## Supplementary material for "ATP13A4 gates extracellular polyamine levels to control excitatory synaptogenesis": Table S4 (part 5 of 13)

Accession	Description	All.Proteins	Sequence	Modifications	Unique	Retention.Time	Da	mz	Ion.Score	q-Value	PD_Detected_Peptides	X75043.Cyto	X75044.Cyto	X75045.Cyto	X75046.Lamp1	X75047.Lamp1	X75048.Lamp1	X75049_1.SPQC	X75049_2.SPQC	X75049_3.SPQC
P97390	Vacuolar protein sorting-associated protein 45 OS=Mus musculus OX=10090 GN=Vps45 PE=1 SV=1	P97390	GLKGVENVYTQHQPFLHETLDHLIK		Unique	70.6984	584.11321	5	2.572	0.000003465	1.1.1.1.1.1.1.1.1	34756.19141	79612.65625	15241.51172	122625.8828	153574.375	158573.4688	49281.68213	157190.8906	128181.3203
P97390	Vacuolar protein sorting-associated protein 45 OS=Mus musculus OX=10090 GN=Vps45 PE=1 SV=1	P97390	GRLKENLYPYLGPSTLR		Unique	59.9197	659.70209	3	1.964	0.000003465	1.1.1.1.1.1.1.1.1	8885.50293	12743.25781	5189.38623	35023.61328	21600.33789	97836.24219	26700.83008	12505.47949	36694.57031
P97390	Vacuolar protein sorting-associated protein 45 OS=Mus musculus OX=10090 GN=Vps45 PE=1 SV=1	P97390	GSDLFSPKDAVAITK		Unique	53.9559	516.9474	3	1.953	0.000003465	1.1.1.1.1.1.1.1.1	144723.4219	354691.5938	89858.72656	373950.2813	461468.5938	849421.25	338130.5625	385174.8125	421648.1875
P97390	Vacuolar protein sorting-associated protein 45 OS=Mus musculus OX=10090 GN=Vps45 PE=1 SV=1	P97390	GVENVYTQHQPFLHETLDHLIK		Unique	70.6957	524.473	5	2.172	0.000003465	1.1.1.1.1.1.1.1.1	367803.9688	153661.4688	257516.75	328246.125	1079613	1107819.875	313596.125	523816.6875	468749.4687
P97390	Vacuolar protein sorting-associated protein 45 OS=Mus musculus OX=10090 GN=Vps45 PE=1 SV=1	P97390	HSSNSLPGLIVDLR		Unique	70.275	503.27913	3	1.743	0.000003465	1.1.1.1.1.1.1.1.1	404191.9688	545325.25	488999.5938	1488919.75	1958980.75	1962733.875	1078638.25	1221850.625	1134026
P97390	Vacuolar protein sorting-associated protein 45 OS=Mus musculus OX=10090 GN=Vps45 PE=1 SV=1	P97390	HVTVVGELSR		Unique	33.3794	548.80915	2	1.835	0.000003465	1.1.1.1.1.1.1.1.1	715927.5	657698.125	639549.75	892808.5625	1944654.625	4725249.5	1442301.5	1352340.5	1557902.875
P97390	Vacuolar protein sorting-associated protein 45 OS=Mus musculus OX=10090 GN=Vps45 PE=1 SV=1	P97390	IDLSRVPGISK		Unique	49.1732	395.57122	3	1.163	0.000009579	1.1.1.1.1.1.1.1.1	102546.6172	199658.6406	75417.44531	410081.2813	381926.625	1057922.5	275189.4688	265176.875	345541.6875
P97390	Vacuolar protein sorting-associated protein 45 OS=Mus musculus OX=10090 GN=Vps45 PE=1 SV=1	P97390	IDSQNREIMK		Unique	20.4849	411.88011	3	1.309	0.000003465	1.1.1.1.1.1.1.1.1	232693.3906	377825.3125	160481.4531	643167.75	950240.0625	1433901	592431.375	644330.125	690769
P97390	Vacuolar protein sorting-associated protein 45 OS=Mus musculus OX=10090 GN=Vps45 PE=1 SV=1	P97390	IVLGGTTIHNTK		Unique	33.2801	418.57841	3	2.006	0.000003465	1.1.1.1.1.1.1.1.1	1011371.875	758627.875	567560.4375	704359.375	1204424.625	5828778.5	770962.75	1687747.25	2298402.5
P97390	Vacuolar protein sorting-associated protein 45 OS=Mus musculus OX=10090 GN=Vps45 PE=1 SV=1	P97390	IVLGGTTIHNTKSFLEEVLASGLHSR		Unique	94.1119	556.7078	5	3.253	0.000003465	1.1.1.1.1.1.1.1.1	15629.05469	67112.25781	11288.40039	193540.7344	135295.625	901836.1875	84892.35938	47456.80469	62445.73047
P97390	Vacuolar protein sorting-associated protein 45 OS=Mus musculus OX=10090 GN=Vps45 PE=1 SV=1	P97390	KLVSAVVEYGGKR		Unique	35.8304	469.27682	3	1.745	0.000003465	1.1.1.1.1.1.1.1.1	114891.5078	92221.375	97467.83594	184057.8438	524608.4375	141038.875	252859.2188	307497.7813	139595.125
P97390	Vacuolar protein sorting-associated protein 45 OS=Mus musculus OX=10090 GN=Vps45 PE=1 SV=1	P97390	LLQNPKVTEFDAVR		Unique	50.0263	543.9701	3	1.953	0.000003465	-.-.-.1.1.1.1.1.1	2134.901022	6538.3064	5465.56377	53751.21094	38896.99219	44862.96484	32902.32813	20737.33984	69476.92188
P97390	Vacuolar protein sorting-associated protein 45 OS=Mus musculus OX=10090 GN=Vps45 PE=1 SV=1	P97390	LVMLYALHYER		Unique	66.3082	469.9198	3	1.86	0.000003465	1.1.1.1.1.1.1.1.1	387247.9375	669913.25	507071.1875	1072456.5	1637061.25	2654074	887400.75	975250.6875	1143691.875
P97390	Vacuolar protein sorting-associated protein 45 OS=Mus musculus OX=10090 GN=Vps45 PE=1 SV=1	P97390	LVSAVVEYGGK		Unique	40.6532	561.31402	2	1.479	0.000003465	1.1.1.1.1.1.1.1.1	134676.6563	134134.8594	153821.625	265589.5313	478956.2188	700330.4375	240134.7031	310822.4688	330251.5313
P97390	Vacuolar protein sorting-associated protein 45 OS=Mus musculus OX=10090 GN=Vps45 PE=1 SV=1	P97390	MIEDSGPGMK		Unique	25.5117	532.74112	2	1.795	0.000003465	1.1.1.1.1.1.1.1.1	389444.4375	595475.0156	487016.0703	983142	1784703.063	2204615.375	993713.0937	1086277.469	1287304.625
P97390	Vacuolar protein sorting-associated protein 45 OS=Mus musculus OX=10090 GN=Vps45 PE=1 SV=1	P97390	MSGTVSKHVTVVGELSR		Unique	39.1626	596.32151	3	1.873	0.000003465	-.1.-.1.1.-.-.1.1	1709.590884	20808.16016	3215.943807	35668.4375	67163.9375	65725.07085	44108.95615	41476.30469	46381.99219
P97390	Vacuolar protein sorting-associated protein 45 OS=Mus musculus OX=10090 GN=Vps45 PE=1 SV=1	P97390	NLLEVSEVEQELACQNDHSSALQNVKR	1xCarbamidomethyl [C14]	Unique	69.9564	622.90906	5	2.659	0.000003465	1.1.-.1.1.1.1.1.1	74424.4375	113500.5078	118282.6078	505909.2578	858527.5156	1024939.781	299497.7266	69741.17188	579819.6563
P97390	Vacuolar protein sorting-associated protein 45 OS=Mus musculus OX=10090 GN=Vps45 PE=1 SV=1	P97390	NLMEDFQK		Unique	48.0586	512.74214	2	1.041	0.00002305	1.1.1.1.1.1.1.1.1	487006.6563	270548.125	495438	607670	964663.625	1873725.875	724469.8125	724112.4375	841339.0625
P97390	Vacuolar protein sorting-associated protein 45 OS=Mus musculus OX=10090 GN=Vps45 PE=1 SV=1	P97390	NWDPAQLSR		Unique	46.1339	543.77001	2	1.219	0.000009579	1.1.1.1.1.1.1.1.1	676898.125	658356.0625	491641.25	1131886.125	2425109.75	3203535.75	1268481.75	1332061.625	1423657.25
P97390	Vacuolar protein sorting-associated protein 45 OS=Mus musculus OX=10090 GN=Vps45 PE=1 SV=1	P97390	QVISKEYELFEFR		Unique	67.3449	563.29448	3	1.547	0.000003465	1.1.1.1.1.1.1.1.1	113703.8359	163709.4375	139430.5625	117713.9531	197894.0938	462575.9688	131948.3594	113163.7656	109577.2656
P97390	Vacuolar protein sorting-associated protein 45 OS=Mus musculus OX=10090 GN=Vps45 PE=1 SV=1	P97390	RTEVPPLLLILDR		Unique	96.4122	512.31545	3	2.498	0.000003465	1.1.1.1.1.1.1.1.1	46771.07422	61038.76953	35559.31641	140556.6406	214833.1563	208533.7188	99657.69531	105459.875	100252.7734
P97390	Vacuolar protein sorting-associated protein 45 OS=Mus musculus OX=10090 GN=Vps45 PE=1 SV=1	P97390	SFLEEVLASGLHSR		Unique	86.6151	515.60716	3	2.547	0.000003465	1.1.1.1.1.1.1.1.1	549147.25	604604.9375	639878	1309367.75	2700613	2827387.5	1195788.625	1333957.25	1314748.375
P97390	Vacuolar protein sorting-associated protein 45 OS=Mus musculus OX=10090 GN=Vps45 PE=1 SV=1	P97390	VTEFDAVR		Unique	34.5953	468.74291	2	0.713	0.0002229	1.1.1.-.1.1.-.1.1	666706.625	678438.5	499528.9062	2818387.751	2560284.25	2689660.75	1467165.731	1354297.875	1359750
P97390	Vacuolar protein sorting-associated protein 45 OS=Mus musculus OX=10090 GN=Vps45 PE=1 SV=1	P97390	YQLSSEAAK		Unique	23.7162	498.75342	2	1.174	0.000009579	1.1.1.1.1.1.1.1.1	266010.1875	299726.3125	303518.5	599078.6875	1062076.75	1585203.5	636457.1875	669943.75	843362.0625
P97390	Vacuolar protein sorting-associated protein 45 OS=Mus musculus OX=10090 GN=Vps45 PE=1 SV=1	P97390	YQLSSEAAKR		Unique	21.6713	576.80411	2	1.4	0.000003465	-.1.-.1.1.1.1.1.1	4379.493539	107744.8125	2481.247616	193163.0469	303093.0313	591780.1875	198558.6719	203633.0156	264067.7188
P97393	Rho GTPase-activating protein 5 OS=Mus musculus OX=10090 GN=Arhgap5 PE=1 SV=2	P97393	ADFQLCFVVLEKTPWDETDHIDKINDR	1xCarbamidomethyl [C6]	Unique	86.4079	661.72385	5	0.926	0.00005456	-.1.-.1.-.1.1.-.-	1316.066999	119758.6563	2819.248944	26825.53516	34389.43105	92391.72656	19028.85547	2591.007739	6397.580477
P97393	Rho GTPase-activating protein 5 OS=Mus musculus OX=10090 GN=Arhgap5 PE=1 SV=2	P97393	ASMGMLR		Unique	33.5136	383.19098	2	0.08	0.005458	1.1.1.1.1.1.1.1.1	257975.75	322693.2188	185187.1094	62884.90625	150936.2969	361024.875	161678.75	232444.0625	303444.3125
P97393	Rho GTPase-activating protein 5 OS=Mus musculus OX=10090 GN=Arhgap5 PE=1 SV=2	P97393	DGLAQELANEIR		Unique	69.1667	664.84384	2	1.73	0.000003465	1.1.1.-.1.1.1.1.1	719088.875	430631.7188	502311.0938	744471.1929	380497.0625	757323.6875	487377.8438	451905.4063	528533.8125
P97393	Rho GTPase-activating protein 5 OS=Mus musculus OX=10090 GN=Arhgap5 PE=1 SV=2	P97393	DKYMTNLPFTLILANQR		Unique	89.915	680.03112	3	2.595	0.000003465	1.1.1.1.1.1.1.1.1	742888.8125	798843.375	577893.4375	360420.0938	552293.4375	1029884.875	607853.9375	577091.125	602444.125
P97393	Rho GTPase-activating protein 5 OS=Mus musculus OX=10090 GN=Arhgap5 PE=1 SV=2	P97393	DVSEADLR		Unique	25.4104	452.72218	2	0.95	0.00004709	1.1.1.1.1.1.1.1.1	671790.5625	555695.875	622069.25	1666142.125	2141850	3650844	1251119.5	1304268	1596146.375
P97393	Rho GTPase-activating protein 5 OS=Mus musculus OX=10090 GN=Arhgap5 PE=1 SV=2	P97393	ESTHQSEDVFLPSPR		Unique	46.3098	576.94449	3	2.674	0.000003465	1.1.1.1.1.1.1.1.1	1264110.875	1088600.25	1110463.625	432430.1875	717704.5	1229225.375	886921.1875	872920.0625	887611.625
P97393	Rho GTPase-activating protein 5 OS=Mus musculus OX=10090 GN=Arhgap5 PE=1 SV=2	P97393	FHALKEIVKK		Unique	32.4424	404.92043	3	1.749	0.000003465	1.1.1.1.1.1.1.1.1	109178.6094	107699.9219	39803.70703	39343.36328	83449.07031	222975.0469	67524.625	105509.4219	94307.82813
P97393	Rho GTPase-activating protein 5 OS=Mus musculus OX=10090 GN=Arhgap5 PE=1 SV=2	P97393	FVNNLFVQLSK		Unique	74.7636	654.86937	2	2.03	0.000003465	1.1.1.1.1.1.1.1.1	1095701.625	1210530	1018769.375	367710.9063	1007529.375	1474595.25	836915.1875	806156.9375	938715.1875
P97393	Rho GTPase-activating protein 5 OS=Mus musculus OX=10090 GN=Arhgap5 PE=1 SV=2	P97393	HIEQLKQEHIR		Unique	23.0732	477.60026	3	2.605	0.000003465	1.1.1.1.1.1.1.1.1	626238.1875	627674.1875	576871.6875	281165.875	492231.5313	1057349.75	536143.5625	592367.125	755572.125
P97393	Rho GTPase-activating protein 5 OS=Mus musculus OX=10090 GN=Arhgap5 PE=1 SV=2	P97393	HIGFVYHPTK		Unique	35.0204	599.822	2	1.634	0.000003465	1.1.1.1.1.1.1.1.1	1091337.219	671320.9531	510117.8281	170954.4531	433247.6719	1072527.406	331357.25	576660.8203	591877.6563
P97393	Rho GTPase-activating protein 5 OS=Mus musculus OX=10090 GN=Arhgap5 PE=1 SV=2	P97393	IIPYLDAYK		Unique	61.7191	548.30792	2	1.083	0.00001818	1.1.1.1.1.1.1.1.1	974346.1875	806589.8125	1256752.625	416596.75	802840.875	1595480.875	856865	843965.8125	1112589.875
P97393	Rho GTPase-activating protein 5 OS=Mus musculus OX=10090 GN=Arhgap5 PE=1 SV=2	P97393	IIPYLDAYKTQR		Unique	54.9194	494.27688	3	1.579	0.000003465	1.1.1.1.1.1.1.1.1	445089.875	1409162.625	234054.2969	404841.625	528919.5625	1403944	559131.8125	662522.375	702895.6875
P97393	Rho GTPase-activating protein 5 OS=Mus musculus OX=10090 GN=Arhgap5 PE=1 SV=2	P97393	IPFDLLSTLEAEKVYQNHVQHLISEK		Unique	89.8591	763.65804	4	2.648	0.000003465	1.1.1.1.1.1.1.1.1	240413.3984	339708.125	133191.25	116012.3555	377090.875	325296.1875	113121.8203	180836.4063	99037.58594
P97393	Rho GTPase-activating protein 5 OS=Mus musculus OX=10090 GN=Arhgap5 PE=1 SV=2	P97393	IPFDLLSTLEAEKVYQNHVQHLISEKR		Unique	85.4496	642.34901	5	2.571	0.000003465	1.1.1.1.1.1.-.-.1	61582.16406	149963.1719	31211.34961	10262.30078	103601.4609	212188.6563	2759.939923	5525.013022	41031.375
P97393	Rho GTPase-activating protein 5 OS=Mus musculus OX=10090 GN=Arhgap5 PE=1 SV=2	P97393	IQITILSYHSSIGVR		Unique	70.5835	562.98962	3	1.773	0.000003465	1.1.1.1.1.1.1.1.1	275034.5313	398249.4063	243896.9688	160297.5938	268084.0313	173674.0313	174075.1875	128813.8203	129951.5469
P97393	Rho GTPase-activating protein 5 OS=Mus musculus OX=10090 GN=Arhgap5 PE=1 SV=2	P97393	KFDDQLKFVNNLFVQLSK		Unique	95.598	728.40022	3	2.382	0.000003465	1.1.1.1.1.1.1.1.1	55273.66797	164481.9063	25993.32813	60510.59766	108468.2266	163217.9531	61589.45313	49243.21875	49335.34766
P97393	Rho GTPase-activating protein 5 OS=Mus musculus OX=10090 GN=Arhgap5 PE=1 SV=2	P97393	KFHPVNYDVFR		Unique	49.0745	474.58217	3	1.758	0.000003465	1.1.1.1.1.1.1.1.1	365641.25	677061.375	378584.8125	165791.5625	372235.4688	908497.9375	378592.6875	417650.4375	780217.3125
P97393	Rho GTPase-activating protein 5 OS=Mus musculus OX=10090 GN=Arhgap5 PE=1 SV=2	P97393	KFNESQIK		Unique	19.8359	497.27186	2	0.853	0.00009885	1.1.1.1.1.1.1.1.1	202546.7813	242139.9531	79758.82813	115943	85877.15625	108488.1563	94644.41406	101648.1094	310772.6875
P97393	Rho GTPase-activating protein 5 OS=Mus musculus OX=10090 GN=Arhgap5 PE=1 SV=2	P97393	KFNESQIKQALR		Unique	37.3081	487.94375	3	0.165	0.003559	-.1.-.1.1.1.1.1.1	6092.12537	2880.391065	4359.999175	777312.6875	875572.1875	773632.9375	547039.375	483820.5625	395776.0313
P97393	Rho GTPase-activating protein 5 OS=Mus musculus OX=10090 GN=Arhgap5 PE=1 SV=2	P97393	KLDPNLLK		Unique	36.4292	470.79486	2	0.518	0.0006056	1.1.1.-.1.1.1.1.1	1005612.875	1166346.5	489519.25	1868708.59	794399.375	1890152.875	505268.7188	1033866.063	1014061.75
P97393	Rho GTPase-activating protein 5 OS=Mus musculus OX=10090 GN=Arhgap5 PE=1 SV=2	P97393	KPVIIAATK		Unique	26.4287	470.81311	2	1.869	0.000003465	1.1.1.1.1.1.1.1.1	187769.5625	235591.2344	213549.7031	105521.125	223163.6563	249932.0625	195993.1875	197134.7031	200050.9219
P97393	Rho GTPase-activating protein 5 OS=Mus musculus OX=10090 GN=Arhgap5 PE=1 SV=2	P97393	LAPDRESLLLK		Unique	45.2695	627.87437	2	1.712	0.000003465	1.1.1.1.1.1.1.1.1	1141932.688	1825343.313	1326568.563	646510	1213020.75	2204358.563	876125.4688	1455710.938	1563513.5
P97393	Rho GTPase-activating protein 5 OS=Mus musculus OX=10090 GN=Arhgap5 PE=1 SV=2	P97393	LDPNLLK		Unique	42.4951	406.74745	2	0.89	0.00007416	1.1.1.1.1.1.1.1.1	157200.8438	171062.5938	143297.4531	64396.9375	134689.3125	184273.375	139913.1094	143915.4375	159374.4688
P97393	Rho GTPase-activating protein 5 OS=Mus musculus OX=10090 GN=Arhgap5 PE=1 SV=2	P97393	LKNHPDYEEYINLEGTR		Unique	51.7824	697.67614	3	2.991	0.000003465	1.1.1.1.1.1.1.1.1	469701.625	387084.5625	295829.9375	103188.2891	211848.8281	467504.2813	221540.9688	334752.8125	369702.75
P97393	Rho GTPase-activating protein 5 OS=Mus musculus OX=10090 GN=Arhgap5 PE=1 SV=2	P97393	LYHDSTNIDKVNLFILGK		Unique	73.5002	697.38068	3	3.407	0.000003465	1.1.1.1.1.1.1.1.1	1250221.813	951524.2031	958766.6875	312020.4141	788861.6094	1384077.719	696902.3281	794058.4375	796261.8281
P97393	Rho GTPase-activating protein 5 OS=Mus musculus OX=10090 GN=Arhgap5 PE=1 SV=2	P97393	LYHDSTNIDKVNLFILGKDGLAQELANEIR		Unique	97.3129	680.7635	5	2.132	0.000003465	1.1.1.1.1.1.-.1.1	98289.42969	282785.625	37390.36328	51726.49609	111653.7734	246560.6563	33742.05207	47018.54297	18250.35742
P97393	Rho GTPase-activating protein 5 OS=Mus musculus OX=10090 GN=Arhgap5 PE=1 SV=2	P97393	MSEIHTVLSEEPR		Unique	43.7317	509.92018	3	1.976	0.000003465	1.1.1.1.1.1.1.1.1	473766.5938	163656.9219	525936	70140.24219	138553.4844	412199.4688	264900.25	270935.7813	373332.9063
P97393	Rho GTPase-activating protein 5 OS=Mus musculus OX=10090 GN=Arhgap5 PE=1 SV=2	P97393	MSEIHTVLSEEPR	1xOxidation [M1]	Unique	39.6306	515.25195	3	1.137	0.00001237	1.1.1.1.1.1.1.1.1	30634.00391	14890.62305	45815.46094	8247.06543	14983.71387	20103.39453	18689.92773	19796.74414	23153.35938
P97393	Rho GTPase-activating protein 5 OS=Mus musculus OX=10090 GN=Arhgap5 PE=1 SV=2	P97393	NHPDYEEYINLEGTR		Unique	53.9682	617.28306	3	2.209	0.000003465	1.1.1.1.1.1.1.1.1	353232.0625	477155.9063	429223.6875	206674.2813	338813.3125	608916.8125	382703.4063	381295.9063	488195.1562
P97393	Rho GTPase-activating protein 5 OS=Mus musculus OX=10090 GN=Arhgap5 PE=1 SV=2	P97393	NLLVVETSAR		Unique	47.555	551.3167	2	1.439	0.000003465	1.1.1.1.1.1.1.1.1	901871.375	970438.6875	789645.625	414780.9063	678082.1875	1222510.75	716500.75	790235.625	799920.6875
P97393	Rho GTPase-activating protein 5 OS=Mus musculus OX=10090 GN=Arhgap5 PE=1 SV=2	P97393	NMIENSYLSDNTR		Unique	46.0581	778.85409	2	2.147	0.000003465	1.1.1.1.1.1.1.1.1	605537.75	501848.25	513694.6563	184929.9844	422787.5625	696694	444328.4688	407759.7813	510730.125
P97393	Rho GTPase-activating protein 5 OS=Mus musculus OX=10090 GN=Arhgap5 PE=1 SV=2	P97393	QKGYSDEIYVVPDDSQNR		Unique	45.1401	704.99884	3	1.468	0.000003465	1.1.1.1.1.1.1.1.1	57571.35938	36233.20313	35658.99609	9824.796875	15327.20313	49495.42578	25725.70898	33600.67188	32146.01367
P97393	Rho GTPase-activating protein 5 OS=Mus musculus OX=10090 GN=Arhgap5 PE=1 SV=2	P97393	QLVVTATDKFEK		Unique	41.0017	689.88245	2	1.758	0.000003465	1.1.1.1.1.1.1.1.1	354689.625	295747.1875	347762.5625	116006.1406	321688.6563	484458.4062	304357.25	322671.2188	400253.4688
P97393	Rho GTPase-activating protein 5 OS=Mus musculus OX=10090 GN=Arhgap5 PE=1 SV=2	P97393	SKADEYYPEHTSVLSTIDFGGR		Unique	61.2841	824.72768	3	3.461	0.000003465	1.1.1.1.1.1.1.1.1	1440298	1762840.813	730553.3125	204002.5938	1103420.188	2688776.875	809985	844618.25	1576726
P97393	Rho GTPase-activating protein 5 OS=Mus musculus OX=10090 GN=Arhgap5 PE=1 SV=2	P97393	STNLQPYIK		Unique	40.1243	532.29286	2	1.302	0.000003465	1.1.1.1.1.1.1.1.1	922194.9375	764760.0625	1000219.125	401887.3125	581866.625	920826.5625	810428.625	651950.0625	797668.375
P97393	Rho GTPase-activating protein 5 OS=Mus musculus OX=10090 GN=Arhgap5 PE=1 SV=2	P97393	STNLQPYIKR		Unique	32.5169	407.23138	3	1.635	0.000003465	1.1.1.1.1.1.1.1.1	830644.8438	1320415.031	269276.4141	414821.1094	1244038.219	1287514.156	707587.9844	1175681.281	797673.7031
P97393	Rho GTPase-activating protein 5 OS=Mus musculus OX=10090 GN=Arhgap5 PE=1 SV=2	P97393	TIEAGIGK		Unique	24.712	394.72925	2	1.058	0.00002305	1.1.1.1.1.1.1.1.1	378417.1875	100797.75	328221.625	42182.28516	83237.03906	337838.6875	183602.8906	185432.4844	229653.7031
P97393	Rho GTPase-activating protein 5 OS=Mus musculus OX=10090 GN=Arhgap5 PE=1 SV=2	P97393	TIEAGIGKNPR		Unique	24.2238	385.88746	3	1.586	0.000003465	1.1.1.1.1.1.1.1.1	1310479.641	1653919.531	894905.0156	823864.4609	1197922.781	2501616.063	1236861.047	1270234.266	1444349.906
P97393	Rho GTPase-activating protein 5 OS=Mus musculus OX=10090 GN=Arhgap5 PE=1 SV=2	P97393	TPWDETDHIDKINDR		Unique	42.2403	618.95901	3	2.908	0.000003465	1.1.1.1.1.1.1.1.1	453688.5313	324680.8125	369867.75	102268.4219	391343.2188	419608.7188	325531.7813	427010.5625	416911.0938
P97393	Rho GTPase-activating protein 5 OS=Mus musculus OX=10090 GN=Arhgap5 PE=1 SV=2	P97393	TQSTDDEYALDGK		Unique	28.3383	721.81752	2	2.277	0.000003465	1.1.1.1.1.1.1.1.1	753986.3125	488183.9688	570526.6875	256305.1719	619013.4375	849332	651426.875	615072.4375	745464.1875
P97393	Rho GTPase-activating protein 5 OS=Mus musculus OX=10090 GN=Arhgap5 PE=1 SV=2	P97393	VPPPIKPKPVVPK		Unique	34.0861	465.97439	3	0.302	0.001808	1.1.1.1.1.1.1.1.1	411745.9063	203083.8125	331637.2188	54089.03516	146833.7031	250014.9844	209895.7031	237912.1406	319715.5
P97393	Rho GTPase-activating protein 5 OS=Mus musculus OX=10090 GN=Arhgap5 PE=1 SV=2	P97393	VSGNKTDQDNIQK		Unique	14.8181	482.91061	3	1.714	0.000003465	1.1.1.1.1.1.1.1.1	39499.31641	52869.95313	14224.26465	11000.95996	23062.69531	53264.92188	22187.61328	28970.77148	42259.73828
P97393	Rho GTPase-activating protein 5 OS=Mus musculus OX=10090 GN=Arhgap5 PE=1 SV=2	P97393	VYQNHVQHLISEK		Unique	31.2962	532.28297	3	2.111	0.000003465	1.1.1.1.1.1.1.1.1	659622.3125	426029.5313	750295.3125	143636.7188	432161.4375	676916.5625	410854.375	408743.6563	398111.2813
P97393	Rho GTPase-activating protein 5 OS=Mus musculus OX=10090 GN=Arhgap5 PE=1 SV=2	P97393	YITEADSK		Unique	17.5557	463.72673	2	1.234	0.000006775	1.1.1.1.1.1.1.1.1	73986.94531	57175.92188	66214.10156	33541.97266	47890.16406	28887.19922	55255.58203	54978.46094	68786.46875
P97393	Rho GTPase-activating protein 5 OS=Mus musculus OX=10090 GN=Arhgap5 PE=1 SV=2	P97393	YITEADSKEVYGR		Unique	30.7925	510.91933	3	2.409	0.000003465	1.1.1.1.1.1.1.1.1	385694.2813	347746.75	310136.4063	135186.25	220914.9531	585259.5625	255227.0469	283215.375	386245.6563
P97393	Rho GTPase-activating protein 5 OS=Mus musculus OX=10090 GN=Arhgap5 PE=1 SV=2	P97393	YRLDLEGNEYPVHSTPNCHDHER	1xCarbamidomethyl [C18]	Unique	40.5939	710.32172	4	3.103	0.000003465	1.1.1.1.1.1.1.1.1	1180610.625	1084430.188	808586.9062	354218.2656	867364.5	1265511.75	397749.125	470777.875	792284.9688
P97393	Rho GTPase-activating protein 5 OS=Mus musculus OX=10090 GN=Arhgap5 PE=1 SV=2	P97393	YVITHLNR		Unique	30.9537	508.28761	2	0.805	0.000131	1.1.1.1.1.1.-.1.1	638159.9375	741728.0625	446400.625	187176.3594	452328.5938	832382.25	728827.8788	621986.1875	642678.375
P97411	Islet cell autoantigen 1 OS=Mus musculus OX=10090 GN=Ica1 PE=1 SV=3	P97411	DLQASLQEPAK		Unique	36.5842	600.317	2	0.265	0.002186	1.-.1.1.1.1.1.1.1	4240115	3477472.234	3871814	2157201.75	4910031.5	13518518	4246691	5103383	5614284
P97411	Islet cell autoantigen 1 OS=Mus musculus OX=10090 GN=Ica1 PE=1 SV=3	P97411	MDVCQKVDLLGASR	1xCarbamidomethyl [C4]	Unique	52.2947	531.26929	3	1.392	0.000003465	1.1.-.1.1.1.1.1.1	5407.031738	11867.63867	8438.654681	16697.25	28425.88867	37602.25391	11258.5459	11225.59961	20910.83008
P97412	Lysosomal-trafficking regulator OS=Mus musculus OX=10090 GN=Lyst PE=1 SV=1	P97412	KFYASLR		Unique	33.6799	442.75306	2	0.048	0.006389	1.1.1.1.1.1.1.1.1	436203.125	280480	434450.875	110736.4453	380201.5	190579.9219	448911.4063	294072.9375	225477.9688
P97427	Dihydropyrimidinase-related protein 1 OS=Mus musculus OX=10090 GN=Crmp1 PE=1 SV=1	P97427	AALAGGTTMIIDHVVPEPGSSLLTSFEK		Unique	95.0431	947.82804	3	3.259	0.000003465	1.1.1.1.1.1.1.1.1	5938191.875	3897777.25	4782467	3303905.313	6085131	6580800	4463153.875	4967674.625	4978544.375
P97427	Dihydropyrimidinase-related protein 1 OS=Mus musculus OX=10090 GN=Crmp1 PE=1 SV=1	P97427; O35098	AVGKDNFTLIPEGVNGIEER		NotUnique	66.9974	720.04277	3	2.672	0.000003465	1.1.1.1.1.1.1.1.1	10069811.41	10243511.63	7480508.969	9241239.203	11471779.28	17376999.47	10720263.22	11792284.28	11851390.84
P97427	Dihydropyrimidinase-related protein 1 OS=Mus musculus OX=10090 GN=Crmp1 PE=1 SV=1	P97427; O35098	DNFTLIPEGVNGIEER		NotUnique	72.8948	601.63563	3	2.017	0.000003465	1.1.1.1.1.1.1.1.1	318919.4063	126391.75	706226.75	233476.9375	186710.9844	529142.5625	566989.3125	466951	212989.0156
P97427	Dihydropyrimidinase-related protein 1 OS=Mus musculus OX=10090 GN=Crmp1 PE=1 SV=1	P97427	GLGAVILVHAENGDLIAQEQK		Unique	70.9484	725.73037	3	2.752	0.000003465	1.1.1.1.1.1.1.1.1	1656515.313	2459560.188	1730040.125	1866292.188	2881718.25	1288012.063	1691049.75	1711018.063	1811799.5
P97427	Dihydropyrimidinase-related protein 1 OS=Mus musculus OX=10090 GN=Crmp1 PE=1 SV=1	P97427	GLGAVILVHAENGDLIAQEQKR		Unique	67.189	777.76412	3	4.234	0.000003465	1.1.1.1.1.1.1.1.1	3799028.063	3525314	3659448.688	2434512.375	4320276.938	6245800.125	3459761.938	3775379.625	3648461.75
P97427	Dihydropyrimidinase-related protein 1 OS=Mus musculus OX=10090 GN=Crmp1 PE=1 SV=1	P97427	GMYDGPVYEVPATPK		Unique	54.5278	812.38961	2	3.077	0.000003465	1.1.1.1.1.1.1.1.1	14523368	11920765	10437775	8631171	14045959	19354940	12619609	12918908	15262041
P97427	Dihydropyrimidinase-related protein 1 OS=Mus musculus OX=10090 GN=Crmp1 PE=1 SV=1	P97427	GMYDGPVYEVPATPK	1xOxidation [M2]	Unique	48.0587	820.3874	2	2.844	0.000003465	1.1.1.1.1.1.1.1.1	1246858	957743.5	1359752.375	1379884	1966821.5	2098897	1193133.5	1235871.375	1389679.125
P97427	Dihydropyrimidinase-related protein 1 OS=Mus musculus OX=10090 GN=Crmp1 PE=1 SV=1	P97427	GMYDGPVYEVPATPKHAAPAPSAK		Unique	46.3847	614.30838	4	2.715	0.000003465	1.1.-.1.1.1.1.1.1	250419.5781	935913.1875	351397.525	1253091.375	1938028	881533.6875	848200.375	829345.3125	810740
P97427	Dihydropyrimidinase-related protein 1 OS=Mus musculus OX=10090 GN=Crmp1 PE=1 SV=1	P97427	GPLVFGEPIAASLGTDGTHYWSK		Unique	83.6011	801.73747	3	3.202	0.000003465	1.1.1.1.1.1.1.1.1	4099094.25	1984709.125	3338665	1685061.5	3158689.75	2801171.25	2967438	3001424.5	2568432.75
P97427	Dihydropyrimidinase-related protein 1 OS=Mus musculus OX=10090 GN=Crmp1 PE=1 SV=1	P97427	GVNSFQVYMAYK		Unique	61.5319	703.8424	2	2.106	0.000003465	1.1.1.1.1.1.1.1.1	1548588.25	1854818.25	2008517	1265920.75	2637344	1562248	1560961	1761232.125	1911081
P97427	Dihydropyrimidinase-related protein 1 OS=Mus musculus OX=10090 GN=Crmp1 PE=1 SV=1	P97427	HAAPAPSAK		Unique	14.1305	425.2325	2	1.682	0.000003465	1.1.1.1.1.1.1.1.1	70945.28125	48409.57031	39700.24219	27598.64844	129024.75	109665.5469	42003.375	44520.9375	49701.26172
P97427	Dihydropyrimidinase-related protein 1 OS=Mus musculus OX=10090 GN=Crmp1 PE=1 SV=1	P97427	IAVGSDADVVIWDPDKMK		Unique	68.9281	653.66786	3	3.351	0.000003465	1.1.1.1.1.1.1.1.1	4162204.75	3659676	2970379.5	2996347	4813931.5	5056265	3721851.25	3648631	4075980
P97427	Dihydropyrimidinase-related protein 1 OS=Mus musculus OX=10090 GN=Crmp1 PE=1 SV=1	P97427	IAVGSDADVVIWDPDKMKTITAK		Unique	71.1689	825.10519	3	2.769	0.000003465	1.1.1.1.1.1.1.1.1	652839.5625	3366511.125	376666.3125	3717819.625	5347911.375	3478338.938	2455830.969	2623317.313	2817946.25
P97427	Dihydropyrimidinase-related protein 1 OS=Mus musculus OX=10090 GN=Crmp1 PE=1 SV=1	P97427	IINDDQSFYADVYLEDGLIK		Unique	86.0237	777.71837	3	2.946	0.000003465	1.1.1.1.1.-.1.1.1	794072.625	145869.8281	1242168.25	384250.1563	543782.375	352219.8978	465448.75	284471	135777.7656
P97427	Dihydropyrimidinase-related protein 1 OS=Mus musculus OX=10090 GN=Crmp1 PE=1 SV=1	P97427	ILEMGITGPEGHALSRPEELEAEAVFR		Unique	75.8732	738.62871	4	3.813	0.000003465	1.1.1.1.1.1.1.1.1	18995078.5	18286318	13558464.13	15836366.25	24100258.75	26999185.5	13660334.75	10212531.88	10797801.88
P97427	Dihydropyrimidinase-related protein 1 OS=Mus musculus OX=10090 GN=Crmp1 PE=1 SV=1	P97427	ILEMGITGPEGHALSRPEELEAEAVFR	1xOxidation [M4]	Unique	69.1038	989.83415	3	2.615	0.000003465	1.1.1.1.1.1.1.1.1	1386816.125	1334806.313	1355580.75	1502968.359	3275809.688	1879895.156	1721580.313	1792564.313	1885401.25
P97427	Dihydropyrimidinase-related protein 1 OS=Mus musculus OX=10090 GN=Crmp1 PE=1 SV=1	P97427	INCPVYITK	1xCarbamidomethyl [C3]	Unique	39.5041	554.29694	2	1.116	0.00001237	1.1.1.1.1.1.1.1.1	12779500	15258551	11284043	12118949	18169980	20816466	14555139	13940025	15703879
P97427	Dihydropyrimidinase-related protein 1 OS=Mus musculus OX=10090 GN=Crmp1 PE=1 SV=1	P97427	IVAPPGGRSNITSLG		Unique	47.7981	719.90443	2	1.21	0.000009579	1.1.1.1.1.1.1.1.1	180958.9531	488998.7188	240753.8125	661061.8125	900346.1875	624357.125	466474.7188	415123.4688	494763.375
P97427	Dihydropyrimidinase-related protein 1 OS=Mus musculus OX=10090 GN=Crmp1 PE=1 SV=1	P97427	IVFEDGNISVSK		Unique	50.9453	654.3464	2	1.74	0.000003465	1.1.1.1.1.1.1.1.1	1233019.875	1015993.281	1107097.688	426519.0938	994796.8125	1644578.594	932335.9375	899127.7813	1165292
P97427	Dihydropyrimidinase-related protein 1 OS=Mus musculus OX=10090 GN=Crmp1 PE=1 SV=1	P97427	IVFEDGNISVSKGMGR		Unique	52.1039	570.29443	3	2.264	0.000003465	1.1.1.1.1.1.1.1.1	255512.9844	874162	90663.75781	681047.25	907028	1040089.688	548744.5625	551387	703496.5
P97427	Dihydropyrimidinase-related protein 1 OS=Mus musculus OX=10090 GN=Crmp1 PE=1 SV=1	P97427	KGPLVFGEPIAASLGTDGTHYWSK		Unique	77.2159	844.43561	3	4.121	0.000003465	1.1.1.1.1.1.1.1.1	2417710.625	1986639.438	1712158.5	1907019.125	2682446.25	3555476.625	2534807.625	2229257.875	1865338.438
P97427	Dihydropyrimidinase-related protein 1 OS=Mus musculus OX=10090 GN=Crmp1 PE=1 SV=1	P97427	KKGPLVFGEPIAASLGTDGTHYWSK		Unique	69.9343	887.13411	3	4.356	0.000003465	1.1.1.1.1.1.1.1.1	7845872.625	17913517	8265649.25	9162960	10079571.75	13813713	14273315.25	15104277	17479609
P97427	Dihydropyrimidinase-related protein 1 OS=Mus musculus OX=10090 GN=Crmp1 PE=1 SV=1	P97427	KPFPEHLYQR		Unique	33.4968	657.85141	2	1.924	0.000003465	1.1.1.1.1.1.1.1.1	12350591.5	11455940.25	10422525	8788730	16935467.5	18787003.5	13409980.75	12072827.25	12730930.75
P97427	Dihydropyrimidinase-related protein 1 OS=Mus musculus OX=10090 GN=Crmp1 PE=1 SV=1	P97427	KSIPHITSDR		Unique	21.1434	577.32016	2	1.344	0.000003465	1.1.1.1.1.1.1.1.1	3121803.875	2636421.438	1953532.969	1733244.094	3652227.75	5484784.875	2431995.344	2785901.125	3263486.5
P97427	Dihydropyrimidinase-related protein 1 OS=Mus musculus OX=10090 GN=Crmp1 PE=1 SV=1	P97427	MTVVWDK		Unique	45.7986	439.72541	2	0.944	0.00005185	1.1.1.1.1.1.1.1.1	15305539.75	9175321.875	11299929.5	5643214.75	10565004	17694815.5	10044397.13	11618002.25	12825582.25
P97427	Dihydropyrimidinase-related protein 1 OS=Mus musculus OX=10090 GN=Crmp1 PE=1 SV=1	P97427	MTVVWDK	1xOxidation [M1]	Unique	33.4867	447.72309	2	0.919	0.00006214	1.1.1.1.1.1.1.1.1	237748.0469	160164.7969	240750.9375	173351.7031	220974.5	351096.1875	167667.0313	226705.1406	297437.4375
P97427	Dihydropyrimidinase-related protein 1 OS=Mus musculus OX=10090 GN=Crmp1 PE=1 SV=1	P97427	MTVVWDKAVATGK		Unique	47.577	703.37861	2	2.56	0.000003465	1.1.1.1.1.1.1.1.1	1426908.625	4755832.625	893499.0625	4742066.688	4137905.75	6678962.25	3130863.188	3230809.25	3620856.438
P97427	Dihydropyrimidinase-related protein 1 OS=Mus musculus OX=10090 GN=Crmp1 PE=1 SV=1	P97427	MTVVWDKAVATGKMDENQFVAVTSTNAAK		Unique	67.5639	778.89177	4	2.075	0.000003465	1.1.1.1.1.1.1.1.1	613689.75	1937720.125	286372.625	1761200.75	2127683	3830883.5	1592118.75	1698617.75	1884309.75
P97427	Dihydropyrimidinase-related protein 1 OS=Mus musculus OX=10090 GN=Crmp1 PE=1 SV=1	P97427	NLHQSNFSLSGAQIDDNNPR		Unique	46.4583	743.02077	3	3.448	0.000003465	1.1.1.1.1.1.1.1.1	2923652.5	1222003.125	2311918.25	1150789.875	1578957.75	2366629	2170448.75	1898355.75	2320342.25
P97427	Dihydropyrimidinase-related protein 1 OS=Mus musculus OX=10090 GN=Crmp1 PE=1 SV=1	P97427	NLHQSNFSLSGAQIDDNNPRR		Unique	42.5829	795.05514	3	3.167	0.000003465	1.1.1.1.1.1.1.1.1	4930253.5	4552180.5	3371622.25	2456228.75	4858483.5	8867164	4183100.25	4719243.5	5156376.5
P97427	Dihydropyrimidinase-related protein 1 OS=Mus musculus OX=10090 GN=Crmp1 PE=1 SV=1	P97427	RILEMGITGPEGHALSRPEELEAEAVFR		Unique	74.766	622.32471	5	3.109	0.000003465	1.1.1.1.1.1.1.1.1	934841	973409.5625	449185.4922	255269.9453	1191986.844	1768198.375	39283.40234	605318.1406	704889.7344
P97427	Dihydropyrimidinase-related protein 1 OS=Mus musculus OX=10090 GN=Crmp1 PE=1 SV=1	P97427	SAADIIALAR		Unique	57.607	500.79281	2	1.809	0.000003465	1.1.1.1.1.1.1.1.1	26918076.88	25129740.5	20086690.56	18961234.75	29761010.5	46431536.19	25121277.5	25334574	32082392.56
P97427	Dihydropyrimidinase-related protein 1 OS=Mus musculus OX=10090 GN=Crmp1 PE=1 SV=1	P97427	SAADIIALARK		Unique	51.2642	376.89602	3	2.16	0.000003465	1.1.1.1.1.1.1.1.1	325702	988176.125	149783.3281	906241.5	996293.375	1434684.5	660794.125	729972.5	723021.0625
P97427	Dihydropyrimidinase-related protein 1 OS=Mus musculus OX=10090 GN=Crmp1 PE=1 SV=1	P97427	SHKSTVEYNIFEGMECHGSPLVVISQGK	1xCarbamidomethyl [C16]	Unique	76.7564	784.13243	4	2.207	0.000003465	1.1.-.1.1.1.1.1.1	783224.0625	2454148.875	1682723.248	1148156.344	1660766.125	1059270.344	886405.125	1668609.313	1494992.375
P97427	Dihydropyrimidinase-related protein 1 OS=Mus musculus OX=10090 GN=Crmp1 PE=1 SV=1	P97427	SIPHITSDR		Unique	26.7914	513.27237	2	1.239	0.000006775	1.1.1.1.1.1.1.1.1	6118865.75	4515952.625	5279003.125	2463808.375	5561591.875	8087479.375	4987984.375	5431449.875	5330342.25
P97427	Dihydropyrimidinase-related protein 1 OS=Mus musculus OX=10090 GN=Crmp1 PE=1 SV=1	P97427	SIPHITSDRLLIR		Unique	53.5811	507.63489	3	1.823	0.000003465	1.1.1.1.1.1.1.1.1	1771870.438	6961024.5	1514895.094	6960108.25	10111816.5	14930672	7007720.375	5467492.5	6585881.625
P97427	Dihydropyrimidinase-related protein 1 OS=Mus musculus OX=10090 GN=Crmp1 PE=1 SV=1	P97427	SKVFGLHSVSR		Unique	33.4539	608.84356	2	2.053	0.000003465	1.1.1.1.1.1.1.1.1	12472479.25	14564484.25	7974059.5	10068035.5	15028597.25	12100147.5	10508358.25	13971040.5	10427843.38
P97427	Dihydropyrimidinase-related protein 1 OS=Mus musculus OX=10090 GN=Crmp1 PE=1 SV=1	P97427	SSPSKHQPPPIR		Unique	17.57	444.24562	3	1.305	0.000003465	1.1.1.1.1.1.1.1.1	149280.4531	436671.2813	44210.4375	304705.6875	285536.0313	450623.375	149877.6094	150691.5781	464450
P97427	Dihydropyrimidinase-related protein 1 OS=Mus musculus OX=10090 GN=Crmp1 PE=1 SV=1	P97427	STVEYNIFEGMECHGSPLVVISQGK	1xCarbamidomethyl [C13]	Unique	86.6503	927.77888	3	3.212	0.000003465	1.1.1.1.1.1.1.1.1	3482480.375	3671195.625	3321583.5	2588508.344	3214121.813	7569109.625	4186672.813	3362339.438	3290386.5
P97427	Dihydropyrimidinase-related protein 1 OS=Mus musculus OX=10090 GN=Crmp1 PE=1 SV=1	P97427	STVEYNIFEGMECHGSPLVVISQGK	1xCarbamidomethyl [C13]; 1xOxidation [M11]	Unique	74.4615	933.11071	3	2.932	0.000003465	1.-.1.-.1.1.1.1.1	770319.6875	655942.2657	691876.5625	980166.6618	932044.0625	615043.5	621039.9375	644303.75	801668.9375
P97427	Dihydropyrimidinase-related protein 1 OS=Mus musculus OX=10090 GN=Crmp1 PE=1 SV=1	P97427	TGHRIVAPPGGR		Unique	21.2982	406.56697	3	2.223	0.000003465	1.1.1.1.1.1.1.1.1	284666.0156	1059762.438	85857.71875	825000.9062	1507872.375	1222845.188	793421.9688	761029.2813	857124.75
P97427	Dihydropyrimidinase-related protein 1 OS=Mus musculus OX=10090 GN=Crmp1 PE=1 SV=1	P97427	VFGLHSVSR		Unique	37.9354	501.28001	2	1.377	0.000003465	1.1.1.1.1.1.1.1.1	3188772.25	3672231.75	926635.0625	592823	3723418.75	7519563.5	1124278.375	3097270.75	4222504.5
P97429	Annexin A4 OS=Mus musculus OX=10090 GN=Anxa4 PE=1 SV=4	P97429	WGTDEVKFLSILCSR	1xCarbamidomethyl [C13]	Unique	87.0094	604.3101	3	1.196	0.000009579	1.1.-.1.1.1.1.1.1	2446.895996	4191.766113	5028.416896	6087.864258	8757.362305	10368.72559	3120.189941	5067.5625	4637.384277
P97433	Rho guanine nucleotide exchange factor 28 OS=Mus musculus OX=10090 GN=Arhgef28 PE=1 SV=1	P97433	WLEILNKIENK		Unique	71.5	467.26944	3	1.466	0.000003465	1.1.1.-.1.1.-.1.1	23039.70117	19456.31445	3236.272217	11928.68143	13964.11621	19973.38867	16195.31716	17069.70117	16627.40039
P97434	Myosin phosphatase Rho-interacting protein OS=Mus musculus OX=10090 GN=Mprip PE=1 SV=2	P97434	CLENAHLAQALEAER	1xCarbamidomethyl [C1]	Unique	48.2484	575.61765	3	3.038	0.000003465	1.1.1.1.1.1.1.1.1	318296.5938	244410.9219	195245.7969	20742.40039	51823.60156	100090.7109	116058.2656	148265.5781	233816.7031
P97434	Myosin phosphatase Rho-interacting protein OS=Mus musculus OX=10090 GN=Mprip PE=1 SV=2	P97434	ENQELNAHNQELNNR		Unique	21.7919	608.28578	3	2.62	0.000003465	1.1.1.1.1.1.1.1.1	350023.3125	238424.8281	343594.1563	28781.5957	53570.83984	201249.4688	157590.5938	163295.0469	232162.2031
P97434	Myosin phosphatase Rho-interacting protein OS=Mus musculus OX=10090 GN=Mprip PE=1 SV=2	P97434	EPGLESKEDESTISGDR		Unique	28.2935	616.95379	3	0.776	0.0001513	1.-.1.-.-.-.1.1.1	15823.45703	18394.92634	28109.19336	2870.570479	1508.466657	1170.823371	8146.51416	9153.633789	10090.47559
P97434	Myosin phosphatase Rho-interacting protein OS=Mus musculus OX=10090 GN=Mprip PE=1 SV=2	P97434	EPGLESKEDESTISGDRVDGGR		Unique	31.3781	584.02685	4	2.059	0.000003465	1.1.1.-.-.1.1.1.1	109627.7109	30829.96484	123003.8906	2881.185886	6062.307447	28558.33984	47652.66406	52648.69922	63222.28516
P97434	Myosin phosphatase Rho-interacting protein OS=Mus musculus OX=10090 GN=Mprip PE=1 SV=2	P97434	FFILYEHGLLR		Unique	80.0135	469.9308	3	1.753	0.000003465	1.1.1.1.1.1.1.1.1	203199.6563	358981.75	253974.1719	36761.01563	65082.99219	94390.92188	91388.34375	106332.2656	99365.21094
P97434	Myosin phosphatase Rho-interacting protein OS=Mus musculus OX=10090 GN=Mprip PE=1 SV=2	P97434	GFAAMEETHQK		Unique	26.6288	416.86074	3	1.746	0.000003465	1.1.1.1.1.1.1.1.1	269396.9375	197798.4844	246220.8438	20168.12695	46696.4375	134394.6406	140854.0625	179529.2656	223814.5156
P97434	Myosin phosphatase Rho-interacting protein OS=Mus musculus OX=10090 GN=Mprip PE=1 SV=2	P97434	LLAEETAATISAIEAMK		Unique	87.2612	587.98181	3	2.545	0.000003465	1.1.1.-.-.-.1.1.1	226759.6094	67408.25781	173522.7969	4498.678226	8078.76186	5181.390317	76977.03906	57481.125	69735.74219
P97434	Myosin phosphatase Rho-interacting protein OS=Mus musculus OX=10090 GN=Mprip PE=1 SV=2	P97434	MDIDRSPGLLGTPDLK		Unique	60.0984	576.63763	3	2.122	0.000003465	1.1.1.1.1.1.1.1.1	259975.0625	100777.4297	252112.4688	13115.70117	19268.7207	39715.87109	107201.1719	114677.9844	152017.25
P97434	Myosin phosphatase Rho-interacting protein OS=Mus musculus OX=10090 GN=Mprip PE=1 SV=2	P97434	QCQRENQELNAHNQELNNR	1xCarbamidomethyl [C2]	Unique	20.5865	599.5283	4	1.898	0.000003465	1.1.1.1.1.1.1.1.1	53706.95703	119057.1563	28913.87695	11189.65039	14147.55273	30449.08398	41345.69141	43165.47266	50616.64844
P97434	Myosin phosphatase Rho-interacting protein OS=Mus musculus OX=10090 GN=Mprip PE=1 SV=2	P97434	QVPIAPLHLSLEDRSER		Unique	60.7824	490.77046	4	2.519	0.000003465	1.1.1.1.1.1.1.1.1	115503.0313	187636.2031	95765.78906	17796.98047	29212.94727	42940.31641	70260.21875	68015.20313	84124.60156
P97434	Myosin phosphatase Rho-interacting protein OS=Mus musculus OX=10090 GN=Mprip PE=1 SV=2	P97434	TFDWAEFRPIQQALAQER		Unique	87.0363	736.03936	3	2.004	0.000003465	1.1.1.1.1.1.1.-.1	234303.5625	91010.36719	169961.3594	11629.21289	26064.36133	71760.49219	62719.30469	78976.08434	74853.69531
P97434	Myosin phosphatase Rho-interacting protein OS=Mus musculus OX=10090 GN=Mprip PE=1 SV=2	P97434	YASDKYKDIYTELSIAK		Unique	57.9102	670.01398	3	3.19	0.000003465	1.1.1.1.1.1.1.1.1	164179.5938	254173.1719	131381.7813	20156.13672	35109.63281	70468.66406	71040.11719	91413.28906	137530.0469
P97438	Potassium channel subfamily K member 2 OS=Mus musculus OX=10090 GN=Kcnk2 PE=1 SV=3	P97438	ALEQPQEISQR		Unique	29.7144	649.83885	2	1.703	0.000003465	1.1.1.1.1.1.1.1.1	121193.8906	291225.5313	312871.9063	266202.5313	373391.4375	337939.6875	312462.4063	273610.7188	337168.6563
P97438	Potassium channel subfamily K member 2 OS=Mus musculus OX=10090 GN=Kcnk2 PE=1 SV=3	P97438	KLSAELAGNHNQELTPCR	1xCarbamidomethyl [C17]	Unique	35.5671	680.00887	3	2.297	0.000003465	1.1.1.1.1.1.1.1.1	40840.11719	18165.83398	28499.12891	11054.00391	22007.69141	28669.72852	25696.53711	27277.57617	28004.39258
P97438	Potassium channel subfamily K member 2 OS=Mus musculus OX=10090 GN=Kcnk2 PE=1 SV=3	P97438	LSAELAGNHNQELTPCR	1xCarbamidomethyl [C16]	Unique	38.2746	637.311	3	2.556	0.000003465	1.1.1.1.1.1.1.1.1	41487.28516	12680.2373	33687.60547	18801.1875	22597.98828	34494.70313	18113.90234	25853.94531	29961.20703
P97438	Potassium channel subfamily K member 2 OS=Mus musculus OX=10090 GN=Kcnk2 PE=1 SV=3	P97438	LSFSSKPTVLASR		Unique	46.9046	464.9328	3	2.01	0.000003465	1.1.1.1.1.1.1.1.1	376465.1563	378712.7188	386116.9688	274776.9063	537771.125	700463.375	424780.4375	575057.5625	437219.4063
P97438	Potassium channel subfamily K member 2 OS=Mus musculus OX=10090 GN=Kcnk2 PE=1 SV=3	P97438	WNVSQTK		Unique	24.6639	431.7246	2	0.42	0.0009494	1.1.1.1.1.-.1.1.1	138560.0938	154520.9219	171994.3906	117630.2891	154001.625	197382.5387	121397.8359	130624.7656	167922.3125
P97441	Zinc transporter 3 OS=Mus musculus OX=10090 GN=Slc30a3 PE=1 SV=1	P97441	SVEFEPVRDTLLSVPGVR		Unique	78.3588	667.36494	3	1.443	0.000003465	1.1.1.1.1.1.1.1.1	493682.375	481430.375	325265.875	649601.625	812486.75	903856.875	539853.5625	529390	633099.0625
P97445	Voltage-dependent P/Q-type calcium channel subunit alpha-1A OS=Mus musculus OX=10090 GN=Cacna1a PE=1 SV=2	P97445	EMGTDGYSDSEHYLPMEGQTR		Unique	49.3826	801.66709	3	2.917	0.000003465	-.-.1.-.-.1.1.1.1	1354.127475	1771.135216	9576.378906	6024.391392	1350.578127	23536.41602	11308.52637	13013.16504	11945.84766
P97447	Four and a half LIM domains protein 1 OS=Mus musculus OX=10090 GN=Fhl1 PE=1 SV=3	P97447	AIVAGDQNVEYK		Unique	32.4388	653.83548	2	2.35	0.000003465	1.1.1.1.1.1.1.1.1	6654534.813	6312758	7822617.5	3413949.031	5905255.25	8203512.5	6153946.875	6663953.406	7040644.563
P97447	Four and a half LIM domains protein 1 OS=Mus musculus OX=10090 GN=Fhl1 PE=1 SV=3	P97447	AIVAGDQNVEYKGTVWHK		Unique	42.488	672.34956	3	1.556	0.000003465	1.1.1.1.1.1.1.1.1	241381.0313	256683.2188	116412.125	111361.5547	186241.1406	486360.8125	173549.6094	224104.9219	332828.1875
P97447	Four and a half LIM domains protein 1 OS=Mus musculus OX=10090 GN=Fhl1 PE=1 SV=3	P97447	CLHPLASETFVSK	1xCarbamidomethyl [C1]	Unique	45.0974	744.8797	2	2.318	0.000003465	1.1.1.1.1.1.1.1.1	603698.6875	519554.5938	508646.5938	226914.9844	593972.125	1027833.688	563789.9375	404830.4688	570408.0625
P97447	Four and a half LIM domains protein 1 OS=Mus musculus OX=10090 GN=Fhl1 PE=1 SV=3	P97447	CLHPLASETFVSKDGK	1xCarbamidomethyl [C1]	Unique	42.145	596.96984	3	3.585	0.000003465	1.1.1.1.1.1.1.1.1	1580956	3038302	1273446.75	1982752.375	2715776	2894046.375	2269472.563	2140573.938	2216364.063
P97447	Four and a half LIM domains protein 1 OS=Mus musculus OX=10090 GN=Fhl1 PE=1 SV=3	P97447	DCFTCSNCK	3xCarbamidomethyl [C2; C5; C8]	Unique	19.141	596.21492	2	0.944	0.00005185	1.1.1.1.1.1.1.1.1	154109.8281	88057.11719	100652.7578	60143.88672	123856.3984	207055.7344	89159.28906	92015.21094	113221.8906
P97447	Four and a half LIM domains protein 1 OS=Mus musculus OX=10090 GN=Fhl1 PE=1 SV=3	P97447	FDCHYCRDPLQGK	2xCarbamidomethyl [C3; C6]	Unique	33.7758	565.91699	3	2.236	0.000003465	1.1.1.1.1.1.1.1.1	136072.6719	63850.9375	97940.35938	30279.57617	79791.25	107468.8281	75190.13281	108330.7734	76023.39062
P97447	Four and a half LIM domains protein 1 OS=Mus musculus OX=10090 GN=Fhl1 PE=1 SV=3	P97447	FTAVEDQYYCVDCYKNFVAKK	2xCarbamidomethyl [C10; C13]	Unique	59.6824	662.80941	4	2.375	0.000003465	1.1.1.1.1.1.1.1.1	77760.11719	381746.0625	36410.22266	235639.375	277451.375	310487.9688	144807.6719	180261.875	224899.7031
P97447	Four and a half LIM domains protein 1 OS=Mus musculus OX=10090 GN=Fhl1 PE=1 SV=3	P97447	FVFHNEQVYCPDCAK	2xCarbamidomethyl [C10; C13]	Unique	46.7377	638.61513	3	2.898	0.000003465	1.1.1.1.1.1.1.1.1	2918147.75	3753684	2571139	1926128.625	4964955	5156111.5	2137175.75	3351416.5	3361834.5
P97447	Four and a half LIM domains protein 1 OS=Mus musculus OX=10090 GN=Fhl1 PE=1 SV=3	P97447	GEDFYCVTCHETK	2xCarbamidomethyl [C6; C9]	Unique	36.1927	823.33469	2	2.408	0.000003465	1.1.1.1.1.1.1.1.1	1426680.344	1205821.375	855211.2344	783513.8437	1773567.375	1479963.156	1174002.875	1297140.906	1434336.813
P97447	Four and a half LIM domains protein 1 OS=Mus musculus OX=10090 GN=Fhl1 PE=1 SV=3	P97447	KPISADAK		Unique	14.719	415.24255	2	0.51	0.0006281	1.1.1.1.1.1.1.1.1	12341.87891	11174.41895	13440.2998	6050.945801	33749.94141	14772.64453	11101.30957	8984.793945	13736.54102
P97447	Four and a half LIM domains protein 1 OS=Mus musculus OX=10090 GN=Fhl1 PE=1 SV=3	P97447	KPISADAKEVHYK		Unique	22.0987	495.94013	3	2.26	0.000003465	1.1.1.1.1.1.1.1.1	263102.0313	775059.625	227865.5156	434307.9688	781523.5625	828843.8125	517047.9063	547849	457498.0938
P97447	Four and a half LIM domains protein 1 OS=Mus musculus OX=10090 GN=Fhl1 PE=1 SV=3	P97447	NPITGFGK		Unique	35.371	417.22932	2	1.083	0.00001818	1.1.1.1.1.1.1.1.1	206190.8438	167399.0469	218744.1563	124969.9297	275047.4375	197851.2969	191505.6719	224673.2969	219794.4219
P97447	Four and a half LIM domains protein 1 OS=Mus musculus OX=10090 GN=Fhl1 PE=1 SV=3	P97447	QVIGTGSFFPK		Unique	61.537	590.8217	2	1.84	0.000003465	1.1.1.1.1.1.1.1.1	4283199.5	4296985.5	5666408	2429982.25	4110163.25	5502477	3710855.25	3926060.5	4299012.5
P97447	Four and a half LIM domains protein 1 OS=Mus musculus OX=10090 GN=Fhl1 PE=1 SV=3	P97447	QVIGTGSFFPKGEDFYCVTCHETK	2xCarbamidomethyl [C17; C20]	Unique	68.163	702.57569	4	1.366	0.000003465	1.1.-.1.1.1.1.1.1	200594.5156	419254.4063	416526.4422	375231.4063	494954.125	389970.7813	310936.5625	271986.6875	120678.5938
P97447	Four and a half LIM domains protein 1 OS=Mus musculus OX=10090 GN=Fhl1 PE=1 SV=3	P97447	RFVFHNEQVYCPDCAK	2xCarbamidomethyl [C11; C14]	Unique	44.1298	690.64876	3	2.647	0.000003465	1.1.1.1.1.1.1.1.1	45528.50781	58680.70313	31928.49805	31864.08594	59209.80078	70071.39844	40664.01172	41394.32813	47361.25
P97447	Four and a half LIM domains protein 1 OS=Mus musculus OX=10090 GN=Fhl1 PE=1 SV=3	P97447	YWHDNCFR	1xCarbamidomethyl [C6]	Unique	33.8495	599.24852	2	1.188	0.000009579	1.1.1.1.1.1.1.1.1	1043027.313	1289554.125	1510001.125	410229.125	1652677.375	814285.5	1387868.25	1367999.75	950371.3125
P97452	Ribosome biogenesis protein BOP1 OS=Mus musculus OX=10090 GN=Bop1 PE=1 SV=1	P97452	TVHVGGVVR		Unique	24.9927	462.27436	2	1.218	0.000009579	1.1.1.1.1.1.1.1.1	24182.53125	24838.09766	20302.46289	7815.953613	19021.58203	37307.04688	17863.95117	24997.95703	23712.47461
P97454	Mothers against decapentaplegic homolog 5 OS=Mus musculus OX=10090 GN=Smad5 PE=1 SV=2	P97454	HNEFNPQHSLLVQFR		Unique	61.0842	622.65164	3	2.428	0.000003465	1.-.1.1.1.1.1.1.-	9917.609375	13736.31706	24443.76758	31667.52539	48452.07422	80083.61719	35878.32422	37498.60156	32327.65604
P97461	40S ribosomal protein S5 OS=Mus musculus OX=10090 GN=Rps5 PE=1 SV=3	P97461	LTNSMMMHGR		Unique	27.6508	393.17999	3	1.395	0.000003465	1.1.1.1.1.1.1.1.1	716874.875	637254.1875	346323.75	434415.5	639107.875	758549.0625	476742.75	519607.625	687664.9375
P97461	40S ribosomal protein S5 OS=Mus musculus OX=10090 GN=Rps5 PE=1 SV=3	P97461	QAVDVSPLR		Unique	37.2503	492.77705	2	1.446	0.000003465	1.1.1.1.1.1.1.1.1	227130.2031	191906.2813	150728.8281	134196.1719	267582.2188	283830.9063	178124.1094	224898.7656	233553.9375
P97461	40S ribosomal protein S5 OS=Mus musculus OX=10090 GN=Rps5 PE=1 SV=3	P97461	QAVDVSPLRR		Unique	31.8848	570.82793	2	0.098	0.004995	1.1.1.1.1.1.1.1.1	133522.9688	119869.8906	57054.03906	74448.21094	107326.7891	140865.1875	75413.82813	101916.3359	111412.3359
P97490	Adenylate cyclase type 8 OS=Mus musculus OX=10090 GN=Adcy8 PE=1 SV=2	P97490	FVVLEMINDMTNVEDEHLQHQFHR		Unique	97.3155	597.08649	5	1.892	0.000003465	1.1.1.1.1.1.1.1.1	45542.99219	59856.05078	31584.18164	55691.3125	132918.9375	298861.125	50479.0625	66205.21875	35037.14453
P97490	Adenylate cyclase type 8 OS=Mus musculus OX=10090 GN=Adcy8 PE=1 SV=2	P97490	IGIHSGSVLCGVLGLR	1xCarbamidomethyl [C10]	Unique	74.0226	546.64337	3	2.071	0.000003465	1.1.1.1.1.1.1.1.1	47918.28516	48132.86719	35953.47656	50731.32813	116819.9897	172558.3896	61208.53516	66171.71094	76165.54688
P97490	Adenylate cyclase type 8 OS=Mus musculus OX=10090 GN=Adcy8 PE=1 SV=2	P97490	LLWQTAVR		Unique	57.5375	493.79253	2	0.907	0.0000673	1.1.1.1.1.1.1.1.1	357215.8125	292857.6563	223070.3906	262089.0938	569387.4375	862538.1875	439463.375	448132.3438	432847.4375
P97490	Adenylate cyclase type 8 OS=Mus musculus OX=10090 GN=Adcy8 PE=1 SV=2	P97490	LVLSVLPR		Unique	63.9344	448.79997	2	1.069	0.00002305	1.-.1.1.1.1.1.1.1	483548.0313	457602.7043	439845.9063	392457.4375	1186186.375	1517797.625	687217.9375	714401.4375	964789.125
P97490	Adenylate cyclase type 8 OS=Mus musculus OX=10090 GN=Adcy8 PE=1 SV=2	P97490	NILPSHVAR		Unique	30.1935	503.79324	2	1.12	0.00001237	1.1.-.1.1.1.1.1.1	129333.4531	127889.6953	127560.6813	112069.9297	283709.6563	647532.625	175849.125	197282.2344	245454.9219
P97490	Adenylate cyclase type 8 OS=Mus musculus OX=10090 GN=Adcy8 PE=1 SV=2	P97490	QKQLLNENSNSGIIK		Unique	37.3247	562.64435	3	1.755	0.000003465	1.1.1.1.1.1.1.1.1	46270.24609	150986.8594	23995.06641	43966.64844	154512.5625	293092.2188	84721.44531	116430.2266	179959.8438
P97490	Adenylate cyclase type 8 OS=Mus musculus OX=10090 GN=Adcy8 PE=1 SV=2	P97490	QNTLAALTR		Unique	40.592	494.28267	2	1.318	0.000003465	1.1.1.1.1.1.1.1.1	99681.71875	52249.38281	85282.11719	32049.35938	59679.0625	91184.05469	63811.95313	74949.22656	79814.11719
P97490	Adenylate cyclase type 8 OS=Mus musculus OX=10090 GN=Adcy8 PE=1 SV=2	P97490	TVNLASR		Unique	21.5745	380.71922	2	0.837	0.000113	1.1.1.1.1.1.1.1.1	224041.0586	210995.916	186075.4189	310989.8203	433929.4746	648351.7187	335278.5664	335478.6289	414733.4766
P97492	Regulator of G-protein signaling 14 OS=Mus musculus OX=10090 GN=Rgs14 PE=1 SV=2	P97492	HGLSLDQVVLHRPGEK		Unique	49.3665	446.99972	4	2.001	0.000003465	1.1.1.1.1.1.1.1.1	110571.6563	65082.85547	61160.10352	29858.41602	69009.20313	138595.3594	36504.52344	61979	73414.99219
P97492	Regulator of G-protein signaling 14 OS=Mus musculus OX=10090 GN=Rgs14 PE=1 SV=2	P97492	RGLSLPDIK		Unique	49.496	499.80323	2	0.593	0.0004263	1.1.1.1.1.1.1.1.1	548707.5859	468027.1543	498286.0449	274766.1909	481050.0146	908912.4629	397494.2539	497521.8008	650508.2227
P97494	Glutamate--cysteine ligase catalytic subunit OS=Mus musculus OX=10090 GN=Gclc PE=1 SV=4	P97494	ASGELMTVAR		Unique	34.9334	517.76862	2	1.394	0.000003465	1.1.1.1.1.1.1.1.1	504034.0313	566867.75	557033.5	171921.6406	328462.625	463560.8438	422021.375	396421.5313	453162.0313
P97494	Glutamate--cysteine ligase catalytic subunit OS=Mus musculus OX=10090 GN=Gclc PE=1 SV=4	P97494	FKPPPPNSDIGWR		Unique	46.8782	504.26487	3	2.188	0.000003465	-.1.-.1.1.1.-.1.1	6697.861149	79919.90625	5382.791706	31729.28125	59425.59375	88845.67188	64258.2289	71227.71875	75063.54688
P97494	Glutamate--cysteine ligase catalytic subunit OS=Mus musculus OX=10090 GN=Gclc PE=1 SV=4	P97494	GYVSDIDCR	1xCarbamidomethyl [C8]	Unique	31.4851	542.7403	2	0.988	0.00002833	1.1.1.1.1.1.1.1.1	325278.7813	166793.7031	181857.9219	89154.65625	185182.0469	276302.9688	145759.125	241870.3438	236075.3281
P97717	Alpha-1B adrenergic receptor OS=Mus musculus OX=10090 GN=Adra1b PE=1 SV=2	P97717	EMSNSKELTLR		Unique	30.5434	436.55882	3	1.485	0.000003465	1.1.1.1.1.1.1.1.1	20881.65625	46226.05078	13528.70508	41560.33203	57722.46484	109345.7656	38171.73438	43866.44141	37406.92578
P97717	Alpha-1B adrenergic receptor OS=Mus musculus OX=10090 GN=Adra1b PE=1 SV=2	P97717	KDSLDDSGSCMSGSQR	1xCarbamidomethyl [C10]	Unique	19.0095	577.2424	3	2.171	0.000003465	1.1.1.1.1.1.1.1.1	35205.60547	28974.32617	22740.97266	16682.2207	34626.90625	64610.99219	28696	38964.3125	37524.13672
P97717	Alpha-1B adrenergic receptor OS=Mus musculus OX=10090 GN=Adra1b PE=1 SV=2	P97717	TLPSASPSPGYLGR		Unique	45.4458	701.86989	2	1.389	0.000003465	1.1.1.1.1.1.1.1.1	227865.3125	243314.375	173808.4219	250790.1875	409821.0938	844962.75	321530.4063	304235.1563	444015.3438
P97718	Alpha-1A adrenergic receptor OS=Mus musculus OX=10090 GN=Adra1a PE=1 SV=3	P97718	GMVRIPVGSGETFYK		Unique	59.1605	547.6203	3	1.85	0.000003465	-.-.-.1.1.1.-.-.-	1580.777953	1953.368044	1487.9726	17755.89648	22071.99414	36060.73438	1409.188103	1220.503179	2789.671071
P97742	Carnitine O-palmitoyltransferase 1, liver isoform OS=Mus musculus OX=10090 GN=Cpt1a PE=1 SV=4	P97742	AAFFVTLDESEQGYREEDPEASIDSYAK		Unique	75.6551	1056.48107	3	1.426	0.000003465	1.1.1.1.1.1.1.1.1	356042.8438	436401.6563	385384.3438	74479.4375	201475.1563	202981.3125	124568.4453	242073.6875	231459.2969
P97742	Carnitine O-palmitoyltransferase 1, liver isoform OS=Mus musculus OX=10090 GN=Cpt1a PE=1 SV=4	P97742	AGNTIHAILLYR		Unique	57.4376	671.3853	2	0.678	0.0002875	1.1.1.1.1.1.1.1.1	339938.0938	399088.2188	405612.8125	71807.25781	218426.5469	375317.7188	246153.1406	258754.3125	284409.5625
P97742	Carnitine O-palmitoyltransferase 1, liver isoform OS=Mus musculus OX=10090 GN=Cpt1a PE=1 SV=4	P97742	CFDRWFDKSITFVVFK	1xCarbamidomethyl [C1]	Unique	92.2659	699.02034	3	0.736	0.000187	1.1.1.-.1.1.-.-.-	3962.146729	7820.725586	2581.737793	2480.701068	2242.7229	4306.205566	2912.539823	1391.700932	2217.970919
P97742	Carnitine O-palmitoyltransferase 1, liver isoform OS=Mus musculus OX=10090 GN=Cpt1a PE=1 SV=4	P97742	EVLSEPWR		Unique	48.1779	508.26404	2	0.893	0.00007197	1.1.1.1.1.1.1.1.1	484353.5313	449637.4688	483024.375	172255.4375	273940.9688	274276.9375	290241.9688	327267.7188	395859.6563
P97742	Carnitine O-palmitoyltransferase 1, liver isoform OS=Mus musculus OX=10090 GN=Cpt1a PE=1 SV=4	P97742	FSSPETDSHR		Unique	17.8518	388.17562	3	1.828	0.000003465	1.1.1.1.1.1.1.1.1	476982.8125	547802.5625	478627.25	147832	277191.3438	317393.625	347511.9063	370813.0625	386656.75
P97742	Carnitine O-palmitoyltransferase 1, liver isoform OS=Mus musculus OX=10090 GN=Cpt1a PE=1 SV=4	P97742	FSSPETDSHRFGK		Unique	25.8633	498.90408	3	1.429	0.000003465	1.1.1.1.1.1.1.1.1	38071.58984	79396.77344	30501.24219	22727.6582	29492.0625	79160.1875	32319.42969	38479.55859	48642.21875
P97742	Carnitine O-palmitoyltransferase 1, liver isoform OS=Mus musculus OX=10090 GN=Cpt1a PE=1 SV=4	P97742	IPGEETDTIQHVKDSR		Unique	30.8702	456.9823	4	2.093	0.000003465	1.1.1.1.1.1.1.1.1	353331.7188	559173	152626.8438	137548.0781	209213.0469	363785.5313	235940.5625	250765.9063	345648.4688
P97742	Carnitine O-palmitoyltransferase 1, liver isoform OS=Mus musculus OX=10090 GN=Cpt1a PE=1 SV=4	P97742	IWMAMVK		Unique	58.4978	439.73483	2	0.581	0.0004462	1.1.1.1.1.1.1.1.1	494196.4688	598642.5	421277.3125	170368.5938	225722.5156	386998.1875	348880.6563	311975.5625	423302.1875
P97742	Carnitine O-palmitoyltransferase 1, liver isoform OS=Mus musculus OX=10090 GN=Cpt1a PE=1 SV=4	P97742	LAALTAADRVPWAK		Unique	60.9344	494.95213	3	2.041	0.000003465	1.1.1.1.1.1.1.1.1	1416912	1430165.5	1153789.25	503203.0938	750083.4375	1085835	1026674.313	1000218.25	1074187.5
P97742	Carnitine O-palmitoyltransferase 1, liver isoform OS=Mus musculus OX=10090 GN=Cpt1a PE=1 SV=4	Q924X2; P97742	LAMTGAGIDR		Unique	35.6389	502.76341	2	1.153	0.000009579	1.1.1.1.1.1.1.1.1	394188.75	560054	310859.5938	113515.5859	238066	364643.1875	258637.5156	330608.9688	367776.875
P97742	Carnitine O-palmitoyltransferase 1, liver isoform OS=Mus musculus OX=10090 GN=Cpt1a PE=1 SV=4	P97742	QSLDAVEK		Unique	22.4124	445.23495	2	0.286	0.001975	1.1.-.-.1.1.-.1.1	604028.6875	333422.2813	320929.9203	371660.0282	211462.2188	361243.0313	373274.8471	362908.9688	370060.1563
P97742	Carnitine O-palmitoyltransferase 1, liver isoform OS=Mus musculus OX=10090 GN=Cpt1a PE=1 SV=4	P97742	SITFVVFK		Unique	71.0765	470.77868	2	1.163	0.000009579	1.1.1.1.1.1.1.1.1	445054.0625	640220.3125	435637.8125	187979.5781	334051.75	475348.8125	307631.8125	339301.9375	368259.5313
P97742	Carnitine O-palmitoyltransferase 1, liver isoform OS=Mus musculus OX=10090 GN=Cpt1a PE=1 SV=4	P97742	TVDREELKPIR		Unique	27.0858	452.59282	3	0.794	0.0001354	1.1.1.1.1.1.1.1.1	677845.4375	653692.875	578294.1875	350217.75	323589.1875	587346.75	476838.0938	407432.5625	458358.0625
P97742	Carnitine O-palmitoyltransferase 1, liver isoform OS=Mus musculus OX=10090 GN=Cpt1a PE=1 SV=4	P97742	VWLYHDGR		Unique	37.2478	523.26441	2	0.885	0.00007416	1.1.1.-.1.1.-.1.1	303342.4688	408818.25	278057.4063	193809.3518	238630.5	361361.5938	259736.4364	275714.2813	316865.9063
P97742	Carnitine O-palmitoyltransferase 1, liver isoform OS=Mus musculus OX=10090 GN=Cpt1a PE=1 SV=4	P97742	YLESVRPLMK		Unique	46.4332	412.56543	3	0.106	0.004779	1.1.1.1.1.1.1.1.1	1123953.375	1127318.375	1131371	408727.8125	624487.5625	608697.75	882611.125	759711.3125	664873.9375
P97765	WW domain-binding protein 2 OS=Mus musculus OX=10090 GN=Wbp2 PE=1 SV=1	P97765	GKDAMQSFMMPFYLMK		Unique	96.7193	642.29942	3	2.315	0.000003465	1.1.1.1.1.1.1.1.1	228189.5938	214144.7188	89899.89844	264000.5625	419396.5938	319332.375	237316.375	251306.6719	224456.7031
P97765	WW domain-binding protein 2 OS=Mus musculus OX=10090 GN=Wbp2 PE=1 SV=1	P97765	GTVYLTPYR		Unique	44.9511	535.28748	2	0.963	0.00003635	1.1.1.1.1.1.1.1.1	267097.4375	207083.3906	187620.8438	227505.0625	512074.6563	409291.4063	276811.2813	260407.7656	351103.0313
P97765	WW domain-binding protein 2 OS=Mus musculus OX=10090 GN=Wbp2 PE=1 SV=1	P97765	KGTVYLTPYR		Unique	36.132	599.33501	2	1.692	0.000003465	1.1.1.1.1.1.1.1.1	485480.6875	507481.5	345467.7813	724677.8125	981600.3125	1407611.625	623095.3125	606544.5625	715766.3125
P97765	WW domain-binding protein 2 OS=Mus musculus OX=10090 GN=Wbp2 PE=1 SV=1	P97765	MLQVASQASR		Unique	27.7586	545.78749	2	1.174	0.000009579	1.1.1.1.1.1.1.1.1	205987.3125	252050.1563	136918.9375	228902.375	406750.0313	383144	260817.6875	308456.875	346723.5938
P97770	tRNA (guanine(6)-N2)-methyltransferase THUMP3 OS=Mus musculus OX=10090 GN=Thumpd3 PE=1 SV=1	P97770	AANNISSLLTK		Unique	51.4624	566.32231	2	1.518	0.000003465	1.1.1.1.1.1.1.1.1	553581.9375	602528.75	573766.5625	163014.5625	322160	500050.4375	336043.6563	373977.75	463772.0313
P97770	tRNA (guanine(6)-N2)-methyltransferase THUMP3 OS=Mus musculus OX=10090 GN=Thumpd3 PE=1 SV=1	P97770	TAQAFVHPSDQDEGRDPPW		Unique	51.3996	718.3275	3	0.876	0.00007906	1.1.1.1.1.1.1.1.1	305167.4063	387375.3438	282200.2813	67721.78125	189760.7031	285521.5938	212411.9531	231560.0469	362030.0938
P97772	Metabotropic glutamate receptor 1 OS=Mus musculus OX=10090 GN=Grm1 PE=1 SV=2	P97772	LLDFLIK		Unique	79.0733	431.27567	2	0.917	0.00006214	1.1.1.1.1.1.1.1.1	235367.3594	254417.1563	213472.4688	137648.3594	225749.0938	281644.5313	243027.4688	242892.4531	232687.7969
P97789	5'-3' exoribonuclease 1 OS=Mus musculus OX=10090 GN=Xrn1 PE=1 SV=1	P97789	LPTSALVNLSHGSR		Unique	50.5358	484.60355	3	2.734	0.000003465	1.1.1.1.1.1.1.1.1	300234	201821.3281	243462.4063	53537.05469	118554.2813	289150.375	130922.0859	157448.4531	180893.0781
P97789	5'-3' exoribonuclease 1 OS=Mus musculus OX=10090 GN=Xrn1 PE=1 SV=1	P97789	LSDFDREHFSEVFVDLK		Unique	71.9678	695.00919	3	3.724	0.000003465	1.1.1.1.1.1.1.1.1	114798.5703	98053.03906	92878.95313	28803.20508	103414.0313	130359.875	54763.95313	69069.41406	74895.63281
P97789	5'-3' exoribonuclease 1 OS=Mus musculus OX=10090 GN=Xrn1 PE=1 SV=1	P97789	VIQLTDKEQSNWTK		Unique	41.3554	563.96532	3	2.161	0.000003465	1.1.1.1.-.1.1.1.1	377567.1563	257143.3438	273335.8125	36680.83594	169823.3192	355925.5	251921.9375	301511.875	265218.625
P97792	Coxsackievirus and adenovirus receptor homolog OS=Mus musculus OX=10090 GN=Cxadr PE=1 SV=1	P97792	EGSLPLQFEWQK		Unique	72.3188	731.37286	2	1.522	0.000003465	1.1.1.1.1.1.1.1.1	674462.9375	267972.4688	645338.6875	345035.0625	574968.1875	1055437.375	500195.5938	598876.6875	631619.6875
P97792	Coxsackievirus and adenovirus receptor homolog OS=Mus musculus OX=10090 GN=Cxadr PE=1 SV=1	P97792	VGSDQCMLR	1xCarbamidomethyl [C6]	Unique	26.4559	533.24436	2	1.163	0.000009579	1.1.1.1.1.1.1.1.1	306951.5	253767.3906	263668.7813	343738.7813	462327.0938	888983.375	337319.5625	373099.2813	460497
P97792	Coxsackievirus and adenovirus receptor homolog OS=Mus musculus OX=10090 GN=Cxadr PE=1 SV=1	P97792	VHFTSNDVK		Unique	22.8133	523.76712	2	1.15	0.000009579	1.1.1.1.1.1.1.1.1	201421.4531	141334.9063	265879.7188	139438.0781	251275.8906	490850.875	224188.3125	243568.9375	283509.8438
P97797	Tyrosine-protein phosphatase non-receptor type substrate 1 OS=Mus musculus OX=10090 GN=Sirpa PE=1 SV=2	P97797	APEPNNHTEYASIETGK		Unique	28.1903	619.95867	3	3.054	0.000003465	1.1.1.1.1.1.1.1.1	116209.9844	30698.36719	214473.7031	16657.85742	34782.29297	164913.4219	94498.69531	108915.0313	128376.6563
P97797	Tyrosine-protein phosphatase non-receptor type substrate 1 OS=Mus musculus OX=10090 GN=Sirpa PE=1 SV=2	P97797	AQPAPKPEPSFSEYASVQVQR		Unique	49.5311	772.72516	3	4.199	0.000003465	1.1.1.1.1.1.1.1.1	2614412.922	1926896.594	3073700.688	3915953.031	3862752.297	6656105.359	3862059.375	3299920.75	3926031.945
P97797	Tyrosine-protein phosphatase non-receptor type substrate 1 OS=Mus musculus OX=10090 GN=Sirpa PE=1 SV=2	P97797	AQPAPKPEPSFSEYASVQVQRK		Unique	45.0669	815.4236	3	4.357	0.000003465	1.1.1.1.1.1.1.1.1	5347733.875	13527326.25	4416519.5	14999577.75	22382287	27559295.5	15080791	14706610.5	17477429.5
P97797	Tyrosine-protein phosphatase non-receptor type substrate 1 OS=Mus musculus OX=10090 GN=Sirpa PE=1 SV=2	P97797	EDVVFTCQVK	1xCarbamidomethyl [C7]	Unique	42.6947	612.80009	2	1.643	0.000003465	1.1.1.1.1.1.1.1.1	297456.0313	148231.3281	458271.6563	211809.3906	530388.5	896345.4375	427367.6563	409879.1563	504472.9375
P97797	Tyrosine-protein phosphatase non-receptor type substrate 1 OS=Mus musculus OX=10090 GN=Sirpa PE=1 SV=2	P97797	EITQVQSLIQDTNDINDITYADLNLPK		Unique	94.5186	769.3936	4	2.226	0.000003465	1.1.1.1.1.1.1.1.1	93338.55469	54597.31641	107925.9141	45953.00391	49049.87891	204988.2813	58005.74609	75110.53906	84381.32813
P97797	Tyrosine-protein phosphatase non-receptor type substrate 1 OS=Mus musculus OX=10090 GN=Sirpa PE=1 SV=2	P97797	GSTSSTRLHEPEK		Unique	16.1147	476.9074	3	0.852	0.0001014	1.1.-.1.1.1.1.1.1	17590.49805	56236.24219	36010.88752	97369.96875	58278.19141	73141.875	45441.25	32557.5332	124767.1328
P97797	Tyrosine-protein phosphatase non-receptor type substrate 1 OS=Mus musculus OX=10090 GN=Sirpa PE=1 SV=2	P97797	GSTSSTRLHEPEKNAR		Unique	15.3315	443.22768	4	1.47	0.000003465	1.1.1.1.1.1.1.1.1	188297.543	406823.3438	96534.61719	834976.5	1260891.617	1113777.762	624415.3164	695648.1328	1332525.188
P97797	Tyrosine-protein phosphatase non-receptor type substrate 1 OS=Mus musculus OX=10090 GN=Sirpa PE=1 SV=2	P97797	HDQQPAITR		Unique	17.3518	533.27544	2	0.691	0.0002632	1.1.1.1.1.1.1.1.1	205667.7188	229283.6094	120729.6172	239881.3438	346148.375	393298.2813	198381.9844	205980.3281	455840.6875
P97797	Tyrosine-protein phosphatase non-receptor type substrate 1 OS=Mus musculus OX=10090 GN=Sirpa PE=1 SV=2	P97797	LHEPEKNAR		Unique	14.2338	547.2913	2	0.869	0.00008395	-.1.-.1.1.1.-.1.1	1504.414347	16685.58594	8205.742638	11510.82813	25103.375	33389.875	12706.18808	13533.1709	18932.85547
P97797	Tyrosine-protein phosphatase non-receptor type substrate 1 OS=Mus musculus OX=10090 GN=Sirpa PE=1 SV=2	P97797	NNMDFSIR		Unique	45.1992	498.73211	2	1.104	0.00001529	1.1.1.1.1.1.1.1.1	10660147	15840662	14752817	15498424	23825782	53120604	18090392	20100624	24324234
P97797	Tyrosine-protein phosphatase non-receptor type substrate 1 OS=Mus musculus OX=10090 GN=Sirpa PE=1 SV=2	P97797	NNMDFSIR	1xOxidation [M3]	Unique	33.536	506.72951	2	0.89	0.00007416	1.1.1.1.1.1.1.1.1	586350.3125	937748.875	1272882.875	2034559.75	2707496.75	3490645	1756111.125	1434667	2025342
P97797	Tyrosine-protein phosphatase non-receptor type substrate 1 OS=Mus musculus OX=10090 GN=Sirpa PE=1 SV=2	P97797	RNNMDFSIR		Unique	40.0712	576.78259	2	1.708	0.000003465	1.1.1.1.1.1.1.1.1	2483720.125	3466845.625	3857635.125	3705107.375	5553168.75	11961952	4950627	4974831.5	5143468.25
P97797	Tyrosine-protein phosphatase non-receptor type substrate 1 OS=Mus musculus OX=10090 GN=Sirpa PE=1 SV=2	P97797	VICEVAHITLDR	1xCarbamidomethyl [C3]	Unique	50.3345	475.92204	3	2.008	0.000003465	1.1.1.1.1.1.1.1.1	3622487.5	3156501.75	3794579.25	2856979.25	5677981	12754345	3902288	3687000.25	5394839.5
P97797	Tyrosine-protein phosphatase non-receptor type substrate 1 OS=Mus musculus OX=10090 GN=Sirpa PE=1 SV=2	P97797	VICEVAHITLDRSPLR	1xCarbamidomethyl [C3]	Unique	55.2507	470.51077	4	2.029	0.000003465	1.1.1.1.1.1.1.1.1	1342512.234	4274239.625	1124926.172	3341176.156	8497489.375	14797154.75	3576385.344	4408525.812	4386614.625
P97797	Tyrosine-protein phosphatase non-receptor type substrate 1 OS=Mus musculus OX=10090 GN=Sirpa PE=1 SV=2	P97797	WFKDGQELHPLETTVNPSGK		Unique	54.6908	761.71822	3	3.661	0.000003465	1.1.-.-.-.-.1.1.1	861779.6563	9435.836914	91206.4066	3124.984552	2708.647307	1143.86099	80609.07813	87790.375	174902.5117
P97798	Neogenin OS=Mus musculus OX=10090 GN=Neo1 PE=1 SV=1	P97798	ADSSDKMPNDQALGSAGK		Unique	27.3866	597.94451	3	2.891	0.000003465	1.1.1.1.1.1.1.1.1	138070.3281	74383.28906	133661.5625	35958.58203	58481.10938	190340.0625	100392.9063	101867.7266	110161.5938
P97798	Neogenin OS=Mus musculus OX=10090 GN=Neo1 PE=1 SV=1	P97798	CIVESGGPPK	1xCarbamidomethyl [C1]	Unique	24.8057	522.26309	2	1.665	0.000003465	1.1.1.1.1.1.1.1.1	577717	273583	419154.3438	123461.2031	330933.4063	719872.5	352798.8125	391462.0938	436427.9688
P97798	Neogenin OS=Mus musculus OX=10090 GN=Neo1 PE=1 SV=1	P97798	DGTFLNLESDDRR		Unique	49.5258	513.2464	3	1.437	0.000003465	1.1.1.1.1.1.1.1.1	818713.625	368009.875	949701.125	154715.5625	234408.2656	566283.25	474640.2813	555904.3125	561389.5
P97798	Neogenin OS=Mus musculus OX=10090 GN=Neo1 PE=1 SV=1	P97798	DVVASLVSTR		Unique	50.482	523.79583	2	1.135	0.00001237	1.1.1.1.1.-.1.1.1	385724.875	314521.5625	526747.1875	169279.1719	264198.5625	304663.9056	297608.8438	316094.0313	348496.5
P97798	Neogenin OS=Mus musculus OX=10090 GN=Neo1 PE=1 SV=1	P97798	FSDEAELK		Unique	28.9812	469.72687	2	0.792	0.0001377	1.1.1.1.1.1.1.1.1	448631.2813	113900.6016	717069.75	35237.70313	107347.3359	431220.5	271538.8125	218621.7656	302737.1875
P97798	Neogenin OS=Mus musculus OX=10090 GN=Neo1 PE=1 SV=1	P97798	GHESEDSMSTLAGR		Unique	26.9266	738.82246	2	2.958	0.000003465	1.1.1.1.1.1.1.1.1	1248027.563	222659.9297	1468888.797	79951.73438	170794.4336	1374085.031	657498.4453	752144.7422	914446.7969
P97798	Neogenin OS=Mus musculus OX=10090 GN=Neo1 PE=1 SV=1	P97798	GMGPMSEAVQFR		Unique	55.4439	655.30504	2	2.112	0.000003465	1.1.1.1.1.1.1.1.1	2050899.25	2650593.75	3391644.5	1083099.875	2227462.5	2889103.75	2505330.25	2516058	2488867.25
P97798	Neogenin OS=Mus musculus OX=10090 GN=Neo1 PE=1 SV=1	P97798	GYAIGYGIGSPHAQTIK		Unique	48.5637	578.30546	3	2.639	0.000003465	1.1.1.1.1.1.1.1.1	2261754.75	2528955	2239714.75	620647.1875	2286235.5	2850894	1879086.125	2370926.75	2320367.25
P97798	Neogenin OS=Mus musculus OX=10090 GN=Neo1 PE=1 SV=1	P97798	GYAIGYGIGSPHAQTIKVDYK		Unique	54.2795	560.29478	4	1.66	0.000003465	1.1.-.1.1.1.1.1.1	351496.0313	752618.0625	454583.6797	259644	417210.5	548679.3125	405544.8125	448787.7813	447538.375
P97798	Neogenin OS=Mus musculus OX=10090 GN=Neo1 PE=1 SV=1	P97798	HGPGVSTQDVAVR		Unique	27.2877	661.84421	2	2.667	0.000003465	1.1.1.1.1.1.1.1.1	1960121.945	2546016.32	2994317.402	1069856.484	2440377.875	2784206.027	2245807.582	2544567.758	2708511.371
P97798	Neogenin OS=Mus musculus OX=10090 GN=Neo1 PE=1 SV=1	P97798	HGSGESSAPLRVETQPEVQLPGPAPNIR		Unique	58.796	975.1712	3	2.719	0.000003465	1.1.1.1.1.1.1.1.1	727422.75	539549.1875	830620.375	216833.8594	590762.25	906829.0625	468970.875	621173.8125	690168.8125
P97798	Neogenin OS=Mus musculus OX=10090 GN=Neo1 PE=1 SV=1	P97798	ITWADNSLPK		Unique	49.9893	572.80363	2	1.455	0.000003465	1.1.1.1.1.1.1.1.1	1438994.5	1485576.5	1551512	726454.3125	1213768.375	2392326.75	1159859	1392116.375	1700792.875
P97798	Neogenin OS=Mus musculus OX=10090 GN=Neo1 PE=1 SV=1	P97798	IVKEHNLQVLGLVK		Unique	56.4738	530.66272	3	2.729	0.000003465	1.1.1.1.1.1.1.1.1	1964309.375	2452765.75	2123815.313	1459088.438	1816417.188	4251496.5	2016771.563	2275720	2610711.125
P97798	Neogenin OS=Mus musculus OX=10090 GN=Neo1 PE=1 SV=1	P97798	KSDVTETLVTGTQLSQLIEGLDR		Unique	95.1245	835.11297	3	2.588	0.000003465	1.1.1.1.1.1.1.1.1	615915.0625	428776.5938	1065014.625	256908.6094	437506.1563	785526.3125	533156.125	432785.8125	404642.4375
P97798	Neogenin OS=Mus musculus OX=10090 GN=Neo1 PE=1 SV=1	P97798	KSDVTETLVTGTQLSQLIEGLDRGTEYNFR		Unique	97.7144	843.43412	4	1.184	0.000009579	1.1.1.-.-.1.1.1.1	326711.625	260477.9531	29073.94922	1400.64951	1680.155982	1893.537185	441299.7813	451806.9688	426324.3438
P97798	Neogenin OS=Mus musculus OX=10090 GN=Neo1 PE=1 SV=1	P97798	LELKPIDKSPDPNPVMTDTPIPR		Unique	60.7713	858.4599	3	1.396	0.000003465	1.1.1.-.1.1.1.1.1	340002.125	148500.4063	372350.5938	226552.0146	126181.0859	178596.4688	158281.0938	205533.6563	281284.6563
P97798	Neogenin OS=Mus musculus OX=10090 GN=Neo1 PE=1 SV=1	P97798	LTHQIQELTLDTPYYFK		Unique	72.9638	704.03376	3	2.938	0.000003465	1.1.1.1.1.1.1.1.1	2171757.59	3808332.57	1457906.438	578493	2847831.484	4995795.219	1564826.688	2077765.625	3138527
P97798	Neogenin OS=Mus musculus OX=10090 GN=Neo1 PE=1 SV=1	P97798	LTVAGLPR		Unique	45.2445	413.76081	2	1.062	0.00002305	1.1.1.1.1.1.1.1.1	1418480.5	1290436.531	1620125.344	592496.5313	1036004.625	1925776.844	1257034.125	1248434.063	1403570
P97798	Neogenin OS=Mus musculus OX=10090 GN=Neo1 PE=1 SV=1	P97798	NEEVLDTESSGR		Unique	25.8136	668.30491	2	1.88	0.000003465	-.-.-.1.1.1.1.-.1	8158.854732	2718.194795	1427.728855	101830.1797	247395	719945	392995.2188	444828.9248	582901.5625
P97798	Neogenin OS=Mus musculus OX=10090 GN=Neo1 PE=1 SV=1	P97798	NSQDITPVDNSMDSNIHQR		Unique	35.7958	724.33088	3	3.476	0.000003465	1.1.1.1.1.1.1.1.1	1993276.719	2118271.438	2545487.094	1044814.625	1636225.703	2973109.813	1779559.406	1924365.188	1976224.313
P97798	Neogenin OS=Mus musculus OX=10090 GN=Neo1 PE=1 SV=1	P97798	NSYRGHESEDSMSTLAGR		Unique	28.3156	666.29747	3	3.677	0.000003465	1.1.1.1.1.1.1.1.1	203165.6875	369293.5938	205644.9844	198130.8594	203450.0781	574093.8594	276686.2188	229058.8125	417965.7422
P97798	Neogenin OS=Mus musculus OX=10090 GN=Neo1 PE=1 SV=1	P97798	NSYRGHESEDSMSTLAGR	1xOxidation [M12]	Unique	18.4733	671.62886	3	3.404	0.000003465	1.1.1.1.1.1.1.1.1	14007.53809	25256.87305	17974.80273	28744.04102	43580.06641	35118.45703	27830.71875	31818.01953	30125.86523
P97798	Neogenin OS=Mus musculus OX=10090 GN=Neo1 PE=1 SV=1	P97798	QLLPDGSLFISNVVHSK		Unique	80.0399	618.67589	3	3.01	0.000003465	1.1.1.1.1.1.1.1.1	1609330.25	770241.5625	2121291.25	423413.5	838982.8125	1682167.375	1154500.875	1366995.25	1024667.25
P97798	Neogenin OS=Mus musculus OX=10090 GN=Neo1 PE=1 SV=1	P97798	RNSYRGHESEDSMSTLAGR		Unique	24.6876	718.33091	3	2.096	0.000003465	1.1.1.1.1.1.1.1.1	157521.0352	328455.7578	85604.08594	162291.5234	296795.6016	432851.5781	155771.2695	267571.9844	292297.9141
P97798	Neogenin OS=Mus musculus OX=10090 GN=Neo1 PE=1 SV=1	P97798	SHLYHPSSPWPIGTSMSLSDR		Unique	66.0646	785.71131	3	3.551	0.000003465	1.1.1.1.1.1.1.1.1	1791876.438	1248216.031	1923561.438	441274.375	1285549.25	1751722.25	1342368.25	1632012.563	1429475.906
P97798	Neogenin OS=Mus musculus OX=10090 GN=Neo1 PE=1 SV=1	P97798	SIVIHWQPPSSTTQNGQITGYK		Unique	60.4949	814.75205	3	3.793	0.000003465	1.1.1.1.1.1.1.1.1	682400.25	807398.5	991587.9375	506702.0625	865994.5	1363086.25	1035955.875	766765.0625	874388.4375
P97798	Neogenin OS=Mus musculus OX=10090 GN=Neo1 PE=1 SV=1	P97798	SPDPNPVMTDTPIPR		Unique	51.993	818.90333	2	0.603	0.0003937	1.-.1.-.1.1.1.1.1	367970.5938	379295.3661	348061.5	94534.10323	101212.6484	270221.4688	159734.0625	199533.875	280401.25
P97798	Neogenin OS=Mus musculus OX=10090 GN=Neo1 PE=1 SV=1	P97798	SRPPMPVVVPSAPEVQETTR		Unique	56.1406	726.38397	3	3.339	0.000003465	1.1.1.1.-.1.1.1.1	1463367.375	1464825.875	2047754.125	1341565.25	1199318.123	2728929.5	1515894.125	1249269.375	1484431.75
P97798	Neogenin OS=Mus musculus OX=10090 GN=Neo1 PE=1 SV=1	P97798	SSTWSMTAHGATFELVPTSPPKDVTVVSK		Unique	71.2157	765.88927	4	2.092	0.000003465	1.1.1.1.1.1.1.1.1	762472	1212651.625	856273.25	493470.625	983218	1390410.625	1037111.25	1261657.875	1128087.25
P97798	Neogenin OS=Mus musculus OX=10090 GN=Neo1 PE=1 SV=1	P97798	TASIGTLGR		Unique	31.4946	438.2508	2	1.117	0.00001237	1.1.1.1.1.1.1.1.1	1535677.25	1222773.281	1549647.719	943899.4375	1514483.844	2077598.375	1123361.766	1287593.969	1607233.406
P97798	Neogenin OS=Mus musculus OX=10090 GN=Neo1 PE=1 SV=1	P97798	TFTPFYFLVEPVDTLSVR		Unique	98.784	711.04189	3	2.326	0.000003465	1.1.1.1.1.1.1.1.-	491629.375	911708.3125	612131.6875	378607.4375	533182.375	844689.5	564721.9375	505112.2813	505862.6728
P97798	Neogenin OS=Mus musculus OX=10090 GN=Neo1 PE=1 SV=1	P97798	VMAQNKHGSGESSAPLR		Unique	19.3536	590.29646	3	1.277	0.000003465	-.1.-.1.1.-.-.-.-	2742.625596	37653.27344	1150.149347	10294.00977	18022.58789	10833.76098	4905.300351	6259.248714	9256.003875
P97798	Neogenin OS=Mus musculus OX=10090 GN=Neo1 PE=1 SV=1	P97798	VTGQSAVLPCVVSGLPAPVVR	1xCarbamidomethyl [C10]	Unique	78.486	702.72955	3	2.639	0.000003465	1.1.1.1.1.1.1.1.1	679890.875	744646.5	606484.625	388615.5313	746277	917467.25	752882.875	830455.0625	799407.6875
P97798	Neogenin OS=Mus musculus OX=10090 GN=Neo1 PE=1 SV=1	P97798	VVAYNKHGPGVSTQDVAVR		Unique	32.1093	666.35703	3	3.638	0.000003465	1.1.1.1.1.1.1.1.1	255648.0078	928824.6562	196462.1875	593886.4375	841472.5625	1156493.75	592378.5938	521494.2031	715224
P97798	Neogenin OS=Mus musculus OX=10090 GN=Neo1 PE=1 SV=1	P97798	WEQNRQPLLLDDR		Unique	50.708	561.62524	3	2.269	0.000003465	1.1.1.1.1.1.1.1.1	1809199.875	1506604.125	1651231.125	507572.3125	908939.8125	2718396.75	1222626.75	1396733.375	1690901
P97798	Neogenin OS=Mus musculus OX=10090 GN=Neo1 PE=1 SV=1	P97798	WKTNIPANTK		Unique	29.2096	586.82514	2	0.413	0.0009902	1.1.1.1.1.1.1.1.1	230651.0938	353784.9063	183735.2344	120015.25	299450.4063	343697.1875	307318.1875	288337.7813	259997.4844
P97798	Neogenin OS=Mus musculus OX=10090 GN=Neo1 PE=1 SV=1	P97798	WMKNEEVLDTESSGR		Unique	38.3481	890.9123	2	3.396	0.000003465	1.1.1.1.1.1.1.1.1	1089150.125	1664493.094	1193656.531	702925.4063	1133716.25	2271106.625	1365525	1342052.844	1431883.344
P97798	Neogenin OS=Mus musculus OX=10090 GN=Neo1 PE=1 SV=1	P97798	WMKNEEVLDTESSGR	1xOxidation [M2]	Unique	32.1883	599.60857	3	2.506	0.000003465	1.1.1.1.1.1.1.1.1	58753.14844	94078.17188	79783.14844	62770.78516	106588.3438	149674.6875	73623.03125	80263.05469	118461.875
P97798	Neogenin OS=Mus musculus OX=10090 GN=Neo1 PE=1 SV=1	P97798	YTEYSFR		Unique	35.2519	483.22171	2	0.686	0.000272	1.1.1.1.1.1.1.1.1	839996.9375	1100213.875	943203	457473.4688	964692.875	1546156.625	868902.5	953720.9375	1108359.875
P97798	Neogenin OS=Mus musculus OX=10090 GN=Neo1 PE=1 SV=1	P97798	YYTIENLDPSSHYVITLK		Unique	73.778	719.36825	3	4.021	0.000003465	1.1.1.1.1.1.1.1.1	1601874.313	1949113.875	1834914.625	879329.8281	1491392.344	2861978.813	1449117.109	1755718.656	1685251.516
P97807	Fumarate hydratase, mitochondrial OS=Mus musculus OX=10090 GN=Fh PE=1 SV=3	P97807	AAAEVNQEYGLDPK		Unique	37.1339	752.86779	2	2.557	0.000003465	1.1.1.1.1.1.1.1.1	485319.75	387295.7188	281555	360070.875	577398.375	596883.75	345957.25	445748.75	502959.7813
P97807	Fumarate hydratase, mitochondrial OS=Mus musculus OX=10090 GN=Fh PE=1 SV=3	P97807	AAAEVNQEYGLDPKIASAIMK		Unique	66.5932	740.38397	3	3.157	0.000003465	1.1.1.1.1.1.1.1.1	13126.41309	46358.75781	5350.334473	67731.875	68146.05469	64537.76953	41206.14453	41652.12109	42068.83594
P97807	Fumarate hydratase, mitochondrial OS=Mus musculus OX=10090 GN=Fh PE=1 SV=3	P97807	AIEMLGGELGSK		Unique	54.3402	602.81564	2	1.14	0.00001237	1.1.1.1.1.1.1.1.1	700481.375	355332	471062.1875	309542	515726.7813	626280.25	502989.3438	512193.5	523919.8438
P97807	Fumarate hydratase, mitochondrial OS=Mus musculus OX=10090 GN=Fh PE=1 SV=3	P97807	IANDIRFLGSGPR		Unique	51.7189	472.59655	3	1.268	0.000003465	1.1.1.1.1.1.1.1.1	44588.10938	102672.5703	19578.31641	119704.6719	87369.15625	139221.3125	81933.16406	78098.71875	90559.64844
P97807	Fumarate hydratase, mitochondrial OS=Mus musculus OX=10090 GN=Fh PE=1 SV=3	P97807	LMNESLMLVTALNPHIGYDK		Unique	89.1132	753.72189	3	3.432	0.000003465	1.1.1.1.1.1.1.1.1	460408.9063	272929.2031	352965.6602	176946.7539	471511.4844	435612.3906	245623.6133	261522.5898	279803.3398
P97807	Fumarate hydratase, mitochondrial OS=Mus musculus OX=10090 GN=Fh PE=1 SV=3	P97807	MPIPVIQAFGILKR		Unique	94.7538	528.32172	3	2.657	0.000003465	1.1.1.1.1.1.1.1.1	164455.4219	236540.7344	80223.29688	303174.4688	312458.5	443620.4063	218262.6719	266880.7813	179742.625
P97807	Fumarate hydratase, mitochondrial OS=Mus musculus OX=10090 GN=Fh PE=1 SV=3	P97807	SGLGELILPENEPGSSIMPGK		Unique	78.2501	709.03283	3	2.332	0.000003465	1.1.1.1.1.1.1.1.1	289014.9063	162258.0625	184927.2813	180383.4844	229061.8906	257081.3594	259222.5938	251995.5313	230677.9688
P97807	Fumarate hydratase, mitochondrial OS=Mus musculus OX=10090 GN=Fh PE=1 SV=3	P97807	SKEFAQVIK		Unique	33.296	525.3033	2	1.37	0.000003465	1.1.1.1.1.1.1.1.1	366357.5625	372535.4688	279913.4688	521634.5	848528.125	486696.4063	592537.5	400235.6875	419462.0938
P97813	Phospholipase D2 OS=Mus musculus OX=10090 GN=Pld2 PE=1 SV=2	P97813	AAMGTAWR		Unique	33.3322	432.21312	2	0.788	0.0001423	1.1.1.1.1.1.1.1.1	330655.7188	342923.8125	331231.875	168760.9063	511610.7188	740781.6875	448287.0313	432035.4063	379662.7813
P97813	Phospholipase D2 OS=Mus musculus OX=10090 GN=Pld2 PE=1 SV=2	P97813	AAMGTAWR	1xOxidation [M3]	Unique	21.9273	440.21061	2	1.185	0.000009579	-.1.1.1.1.-.1.1.1	17633.57538	15908.72949	15156.15137	24448.74023	38632.40234	25605.94275	19586.27539	22427.73047	24573.75781
P97813	Phospholipase D2 OS=Mus musculus OX=10090 GN=Pld2 PE=1 SV=2	P97813	AHPLVFAPGVPVIAQVVGTER		Unique	89.2237	719.74413	3	3.093	0.000003465	1.1.1.1.1.1.1.1.1	461487.6563	320972.125	656745	274040.2813	592159.375	1132485.75	544387.6875	518615.9375	631059.5
P97813	Phospholipase D2 OS=Mus musculus OX=10090 GN=Pld2 PE=1 SV=2	P97813	DVGVVVHGVAAR		Unique	37.1689	589.83544	2	2.153	0.000003465	1.1.1.1.1.1.1.1.1	418112.6875	308806.5625	403691.5313	259257.4063	722339.75	1342918.875	504430.1875	463286.0938	559634.4375
P97813	Phospholipase D2 OS=Mus musculus OX=10090 GN=Pld2 PE=1 SV=2	P97813	DWVQLDRPFEDFIDR		Unique	88.748	650.98329	3	1.559	0.000003465	1.1.1.1.1.1.1.1.1	65764.46094	31386.68359	153169.4219	61537.79297	97093.25781	39228.41406	100984.3828	99309.33594	65656.79687
P97813	Phospholipase D2 OS=Mus musculus OX=10090 GN=Pld2 PE=1 SV=2	P97813	DWVQLDRPFEDFIDRETTPR		Unique	87.1982	634.56181	4	1.589	0.000003465	1.1.1.1.1.1.1.1.1	755482.2812	617087.2031	862404.5938	409173.7188	1109089.531	1602028.813	753733.6719	755887.9844	728018.1406
P97813	Phospholipase D2 OS=Mus musculus OX=10090 GN=Pld2 PE=1 SV=2	P97813	DYMSICGLR	1xCarbamidomethyl [C6]	Unique	54.1034	557.75468	2	0.65	0.0003279	1.1.1.1.1.1.1.1.1	374806.5625	377978	170316.6875	242104.6406	557956.125	920725	275375.6563	373687.5313	527328.375
P97813	Phospholipase D2 OS=Mus musculus OX=10090 GN=Pld2 PE=1 SV=2	P97813	EAAAEDIPSLPR		Unique	49.1531	634.82772	2	2.37	0.000003465	1.1.1.1.1.1.1.1.1	425660.5938	465268	465409.0625	266167.9063	629242.3125	1098957.25	669154.75	575499.5	751039.9375
P97813	Phospholipase D2 OS=Mus musculus OX=10090 GN=Pld2 PE=1 SV=2	P97813	EAAAEDIPSLPRGGSEGSAR		Unique	42.0994	657.32425	3	1.525	0.000003465	-.-.-.1.-.1.-.-.-	1575.294107	2339.733294	1247.30607	70695.35156	67697.57878	172354.0156	7156.617685	6372.443532	1831.515825
P97813	Phospholipase D2 OS=Mus musculus OX=10090 GN=Pld2 PE=1 SV=2	P97813	EGMIPLEVWT		Unique	92.839	587.79421	2	0.606	0.0003937	1.1.1.1.1.1.1.1.1	149836.5313	195048.0781	194816.3594	117306.4453	345760.4063	344418.375	225340.2656	209090.4844	277671.9063
P97813	Phospholipase D2 OS=Mus musculus OX=10090 GN=Pld2 PE=1 SV=2	P97813	HKVLMSLLPLAR		Unique	71.2875	459.9513	3	1.349	0.000003465	1.1.1.-.1.1.1.1.1	270210.8438	390879.6563	216610.4844	803220.9607	522458.625	801974.625	238923.4063	369042.9375	338490.4063
P97813	Phospholipase D2 OS=Mus musculus OX=10090 GN=Pld2 PE=1 SV=2	P97813	LLTMSFYR		Unique	64.1977	515.7732	2	0.685	0.000272	1.1.1.1.1.1.1.1.1	104982.1484	193848.1094	155598.2969	150508.625	230926.0938	152397.3125	142280.6875	277613.5938	128059.0234
P97813	Phospholipase D2 OS=Mus musculus OX=10090 GN=Pld2 PE=1 SV=2	P97813	LTHGDFTWTTK		Unique	41.8089	653.82473	2	2.099	0.000003465	1.1.1.1.1.1.1.1.1	680571	834734.625	499042.6562	495016.5938	967079.375	1694337.5	513819.0938	770884.3125	880969.6875
P97813	Phospholipase D2 OS=Mus musculus OX=10090 GN=Pld2 PE=1 SV=2	P97813	MLIADDR		Unique	31.5021	417.21285	2	0.611	0.0003883	1.1.1.1.1.1.1.1.1	340770.25	241761.9219	482688.5938	173389.3281	470636.75	718587.5	345204.5625	378416.4688	367579.1875
P97813	Phospholipase D2 OS=Mus musculus OX=10090 GN=Pld2 PE=1 SV=2	P97813	MPWRDVGVVVHGVAAR		Unique	57.7485	583.65074	3	0.516	0.0006073	1.1.1.1.1.1.1.1.1	115550.5781	251648.2969	65056.42969	249808.7656	289155.7188	497462.25	244569.5469	260132.8594	252888.0625
P97813	Phospholipase D2 OS=Mus musculus OX=10090 GN=Pld2 PE=1 SV=2	P97813	RPAHSDDWRLDIMLK	1xOxidation [M13]	Unique	54.7802	467.99112	4	1.255	0.000003465	1.-.-.1.1.1.-.1.1	17263.00195	8756.494655	1132.091355	29593.95508	47261.73438	61048.81641	22650.49386	20346.45117	16076.41406
P97813	Phospholipase D2 OS=Mus musculus OX=10090 GN=Pld2 PE=1 SV=2	P97813	STSTANNLPFMIPGGQCATVQVLR	1xCarbamidomethyl [C17]	Unique	82.9155	854.76521	3	1.59	0.000003465	1.1.-.-.1.1.-.-.1	276110.3125	229803.2031	239732.8135	363936.508	434025.2813	817122.8125	2070.37184	6298.620691	8008.163634
P97813	Phospholipase D2 OS=Mus musculus OX=10090 GN=Pld2 PE=1 SV=2	P97813	SVDRWSAGTLENSILNAYLHTIR		Unique	95.7968	654.84356	4	2.543	0.000003465	-.1.1.1.-.1.1.1.1	22714.6764	66462.29688	14587.54102	20568.32813	73930.4992	130695.6797	22049.73242	23749.69141	11003.05176
P97813	Phospholipase D2 OS=Mus musculus OX=10090 GN=Pld2 PE=1 SV=2	P97813	THGELGGHPISELIYIHSK		Unique	54.074	696.70082	3	2.686	0.000003465	1.1.1.1.1.1.1.1.1	263922.2188	747713.8125	697951.2344	920204.5	1460910.813	1886270.5	1116658.625	966266.2813	987148.0625
P97813	Phospholipase D2 OS=Mus musculus OX=10090 GN=Pld2 PE=1 SV=2	P97813	TLMLLHPNIK		Unique	58.4323	393.90221	3	1.679	0.000003465	1.1.1.1.1.1.1.1.1	584249.8125	830135.3125	699348.8125	673243.25	1078165	1546944.25	932351.375	878657.625	968410.8125
P97813	Phospholipase D2 OS=Mus musculus OX=10090 GN=Pld2 PE=1 SV=2	P97813	VGDEIVDR		Unique	25.112	451.73246	2	0.785	0.0001423	1.1.1.1.1.1.1.1.1	428431.4375	542881.875	556531.3125	437455.75	1084574.875	1327087	688764.5	703211.125	791372.5
P97813	Phospholipase D2 OS=Mus musculus OX=10090 GN=Pld2 PE=1 SV=2	P97813	VGTCTLYSVR	1xCarbamidomethyl [C4]	Unique	39.4365	578.29503	2	1.4	0.000003465	1.1.1.1.1.1.1.1.1	580976.1875	843839.8125	632503.25	667207.5	1108820.875	1736931	934720.5	810696.75	979421.125
P97813	Phospholipase D2 OS=Mus musculus OX=10090 GN=Pld2 PE=1 SV=2	P97813	VLMSLLPLAR		Unique	85.03	556.84696	2	1.604	0.000003465	1.1.1.1.1.1.1.1.1	238280.5781	188721.8125	232755.5625	179435.4375	363176.0625	491721.875	260964.9375	348426.6875	268918.7813
P97813	Phospholipase D2 OS=Mus musculus OX=10090 GN=Pld2 PE=1 SV=2	P97813	VSILLFK		Unique	71.3881	410.27046	2	0.979	0.00003389	1.1.1.1.1.1.1.1.1	612613.5664	727785.7559	828426.0313	444501.0664	1317683.996	1693481.73	978226.3398	871277.3125	907300.25
P97813	Phospholipase D2 OS=Mus musculus OX=10090 GN=Pld2 PE=1 SV=2	P97813	YLENYLNR		Unique	43.7498	542.77484	2	0.836	0.000113	1.1.1.1.1.1.1.1.1	50481.85156	772885	604181.25	436653.6563	883887.1875	888416.75	619653.0625	601672.3125	716376.8125
P97819	85/88 kDa calcium-independent phospholipase A2 OS=Mus musculus OX=10090 GN=Pla2g6 PE=1 SV=3	P97819	VMLTGTLSDRQPAELHLFR		Unique	68.8834	546.79535	4	2.795	0.000003465	1.1.1.1.1.1.1.1.1	197183.3281	316946.9688	207455.2031	196392.9844	271296.1875	431897.9688	276645.5938	283428.8438	224914.125
P97819	85/88 kDa calcium-independent phospholipase A2 OS=Mus musculus OX=10090 GN=Pla2g6 PE=1 SV=3	P97819	YGASPLHWAK		Unique	43.8609	377.1979	3	0.649	0.0003279	1.1.1.1.1.1.1.1.1	254558.5	262022.3594	188888.4219	122974.4609	243034.3906	336109.875	218690.3438	242675.1875	251090.625
P97820	Mitogen-activated protein kinase kinase kinase kinase 4 OS=Mus musculus OX=10090 GN=Map4k4 PE=1 SV=1	P97820	DSPLQGGGQQNSQAGQR		Unique	20.0141	864.40637	2	3.537	0.000003465	1.1.1.1.1.1.1.1.1	558310.7188	476296.25	437282.8438	155197.4688	313048.5938	550603.7656	372190.6719	375082.5938	461410.2031
P97820	Mitogen-activated protein kinase kinase kinase kinase 4 OS=Mus musculus OX=10090 GN=Map4k4 PE=1 SV=1	P97820	DVVLQWGEMPTSVAYIR		Unique	87.4489	655.33631	3	1.753	0.000003465	1.1.1.1.1.1.1.1.1	237671.875	135288.3125	202465.2188	85747.01563	200206.0938	284119.5938	175778.7188	201054.375	129072.6641
P97820	Mitogen-activated protein kinase kinase kinase kinase 4 OS=Mus musculus OX=10090 GN=Map4k4 PE=1 SV=1	P97820	EGTLIVR		Unique	32.0761	394.23714	2	0.785	0.0001423	1.1.1.1.1.1.1.1.1	80029.59375	13996.45117	72219.64062	4800.491211	10035.64453	30029.09961	29377.9668	36570.45313	41159.91406
P97820	Mitogen-activated protein kinase kinase kinase kinase 4 OS=Mus musculus OX=10090 GN=Map4k4 PE=1 SV=1	P97820	GSVVNVNPTNTRPQSDTPEIR		Unique	43.0177	761.05596	3	2.393	0.000003465	1.1.1.1.1.1.1.1.1	515061.7734	513270.3828	355698.5977	155185.1992	321425.6133	453577.8555	398255.9023	413226.6484	480691.2344
P97820	Mitogen-activated protein kinase kinase kinase kinase 4 OS=Mus musculus OX=10090 GN=Map4k4 PE=1 SV=1	P97820	ITKDVVLQWGEMPTSVAYIR		Unique	81.0838	769.41192	3	2.645	0.000003465	1.1.1.1.1.1.1.1.1	312859.2461	472720.4023	9180.339844	209828.5391	292934.6123	463638.7461	198496.666	355992.8184	258751.6172
P97820	Mitogen-activated protein kinase kinase kinase kinase 4 OS=Mus musculus OX=10090 GN=Map4k4 PE=1 SV=1	P97820	ITKDVVLQWGEMPTSVAYIR	1xOxidation [M12]	Unique	71.0242	774.744	3	2.961	0.000003465	-.1.1.1.-.1.1.-.1	67630.832	98746.14844	31560.75586	59347.71484	53652.17588	47274.03516	54503.82813	59482.67439	68307.59375
P97820	Mitogen-activated protein kinase kinase kinase kinase 4 OS=Mus musculus OX=10090 GN=Map4k4 PE=1 SV=1	P97820	KGSVVNVNPTNTRPQSDTPEIR		Unique	38.1745	803.75486	3	2.731	0.000003465	1.1.1.1.1.1.1.1.1	893270.25	604240.3594	526129.0156	110286.8438	491156.4375	866764.6719	619371.0781	555477.9063	677896.3906
P97820	Mitogen-activated protein kinase kinase kinase kinase 4 OS=Mus musculus OX=10090 GN=Map4k4 PE=1 SV=1	P97820	KGSVVNVNPTNTRPQSDTPEIRK		Unique	33.0023	635.09116	4	2.831	0.000003465	1.1.1.1.1.1.1.1.1	66140.07813	123655.0391	50581.14063	46557.36719	93014.64062	156051.7656	80937.34375	64513.57422	95591.47656
P97820	Mitogen-activated protein kinase kinase kinase kinase 4 OS=Mus musculus OX=10090 GN=Map4k4 PE=1 SV=1	P97820	NTKGNTLKEDWIAYISR		Unique	63.6077	670.35274	3	1.097	0.00001529	1.1.-.1.-.1.-.-.1	21243.83789	21944.66797	27368.07063	10734.32422	24158.82488	31004.06836	1806.696304	1705.87891	14097.63574
P97820	Mitogen-activated protein kinase kinase kinase kinase 4 OS=Mus musculus OX=10090 GN=Map4k4 PE=1 SV=1	P97820	QQLLQEQQLREQEEYKR		Unique	36.7278	562.29461	4	0.574	0.0004562	1.1.-.-.1.1.1.1.1	129772	252633.2969	240210.835	312451.037	97116.42188	366408.4375	164569.3125	163807.125	218949.9063
P97820	Mitogen-activated protein kinase kinase kinase kinase 4 OS=Mus musculus OX=10090 GN=Map4k4 PE=1 SV=1	P97820	RDSPLQGGGQQNSQAGQR		Unique	17.2855	628.64049	3	3.22	0.000003465	1.1.1.1.1.1.1.1.1	178436.8281	137923.9219	130300.2109	59718.14063	97825.28125	162404.3906	112384.4063	126262.4688	124358.8516
P97820	Mitogen-activated protein kinase kinase kinase kinase 4 OS=Mus musculus OX=10090 GN=Map4k4 PE=1 SV=1	P97820; Q62083; Q8BRH0	RLEEIER		NotUnique	22.7918	472.76153	2	0.675	0.0002919	1.1.1.1.1.1.1.1.1	352071.6875	294216.5938	238283.1563	98338.0625	272273.5625	459420.4375	229746.6094	294265.7813	302465.0625
P97820	Mitogen-activated protein kinase kinase kinase kinase 4 OS=Mus musculus OX=10090 GN=Map4k4 PE=1 SV=1	P97820	RPHAQQQPPPPQQQDR		Unique	14.9447	636.65789	3	2.736	0.000003465	1.1.1.1.1.1.1.1.1	272014.9219	211528.2891	124818.1992	27376.62305	127307.0508	283453.2266	150850.5273	158937.3438	179403.8203
P97820	Mitogen-activated protein kinase kinase kinase kinase 4 OS=Mus musculus OX=10090 GN=Map4k4 PE=1 SV=1	P97820	SKPSFHAPEPKPHYDPADR		Unique	31.2845	436.01716	5	1.654	0.000003465	1.1.1.1.1.1.1.1.1	753137.875	264360	538838.9375	132221.6406	222288.7031	403952.5625	391236.9063	406191.0313	363705.3438
P97820	Mitogen-activated protein kinase kinase kinase kinase 4 OS=Mus musculus OX=10090 GN=Map4k4 PE=1 SV=1	P97820	SNQTMGWGEK		Unique	30.4249	569.25359	2	1.275	0.000003465	1.1.1.1.1.1.1.1.1	281775.9688	291636.8125	267385.375	129521.2344	168831.9063	360218.9375	254967.3281	193552.5156	235551.2188
P97820	Mitogen-activated protein kinase kinase kinase kinase 4 OS=Mus musculus OX=10090 GN=Map4k4 PE=1 SV=1	P97820	SNQTMGWGEKAIEIR		Unique	53.1971	573.95525	3	1.453	0.000003465	-.1.-.1.1.1.1.1.1	9434.382415	2590.591073	3121.438196	141071.8438	264484.5625	258526	198745.4219	197255.9844	263407.2813
P97820	Mitogen-activated protein kinase kinase kinase kinase 4 OS=Mus musculus OX=10090 GN=Map4k4 PE=1 SV=1	P97820	SSSSFTPFIDPR		Unique	62.1438	670.82799	2	1.763	0.000003465	1.1.1.1.1.1.1.1.1	888894.5	718378.1875	653223.1875	190897.375	546128.0625	486679.8438	556875	458966.5938	703065
P97820	Mitogen-activated protein kinase kinase kinase kinase 4 OS=Mus musculus OX=10090 GN=Map4k4 PE=1 SV=1	P97820	VYPLISR		Unique	43.7441	424.25547	2	0.524	0.0005934	1.1.1.1.1.1.1.1.1	1040281.75	820199.6875	728278.8125	243286.7031	593387.625	936920.5	682999.6875	730610.5	797620.8125
P97823	Acyl-protein thioesterase 1 OS=Mus musculus OX=10090 GN=Lypla1 PE=1 SV=1	P97823	KATAAVIFLHGLGDTGHGWAEAFAGIK		Unique	92.5981	685.36579	4	2.751	0.000003465	1.1.1.1.1.-.-.1.1	91004.60156	23279.2168	23298.69336	31586.38672	151134.5156	72425.61249	41016.07683	42663.49219	40985.71094
P97855	Ras GTPase-activating protein-binding protein 1 OS=Mus musculus OX=10090 GN=G3bp1 PE=1 SV=1	P97855	EAGEPGDVEPR		Unique	20.7743	578.26785	2	1.931	0.000003465	1.1.1.1.1.1.1.1.1	511716.625	226020.1406	806249.6875	16631.78711	30807.76367	100208.2969	248603.8906	296703.0313	290008.3125
P97855	Ras GTPase-activating protein-binding protein 1 OS=Mus musculus OX=10090 GN=G3bp1 PE=1 SV=1	P97855	LPNFGFVVFDDSEPVQK		Unique	89.7984	646.65962	3	1.757	0.000003465	1.1.1.-.-.-.1.1.1	22289.63281	8477.875977	68486.57031	8490.793913	5911.16883	1565.323536	17109.45117	26721.39453	18521.34375
P97855	Ras GTPase-activating protein-binding protein 1 OS=Mus musculus OX=10090 GN=G3bp1 PE=1 SV=1	P97855	NSSYAHGGLDSNGKPADAVYGQK		Unique	30.3146	779.36798	3	3.507	0.000003465	1.1.1.-.1.1.1.1.1	900844.6875	1041219.031	1052250.5	216417.5342	58855.93359	280102.3281	487006.0156	553823.1875	585381.7969
P97855	Ras GTPase-activating protein-binding protein 1 OS=Mus musculus OX=10090 GN=G3bp1 PE=1 SV=1	P97855	QYYTLLNQAPDMLHR		Unique	67.025	621.64558	3	2.088	0.000003465	1.1.1.1.1.-.1.1.1	459686.5	739253.25	644242.0625	76813.96875	105879.875	73066.78413	399043.8125	377440.2188	324883.0313
P97855	Ras GTPase-activating protein-binding protein 1 OS=Mus musculus OX=10090 GN=G3bp1 PE=1 SV=1	P97855	VMSQNFTNCHTK	1xCarbamidomethyl [C9]	Unique	23.0952	489.55516	3	1.812	0.000003465	1.1.1.1.1.1.1.1.1	616400.75	748036	711384.4375	61992.05078	115562.1094	196604.75	379315.625	377927.4688	461641.4062
P97863	Nuclear factor 1 B-type OS=Mus musculus OX=10090 GN=Nfib PE=1 SV=2	P97863	AVKDELLSEKPEIK		Unique	42.7968	533.63805	3	1.673	0.000003465	1.1.1.1.1.-.1.1.1	234625.5625	162923.5156	355609.125	58270.32422	82430.1875	54551.47294	209585.1719	180794.1875	275425.3125
P97863	Nuclear factor 1 B-type OS=Mus musculus OX=10090 GN=Nfib PE=1 SV=2	P97863	KHPCCVLSNPDQK	2xCarbamidomethyl [C4; C5]	Unique	21.959	528.25392	3	2.492	0.000003465	1.1.1.1.1.1.1.1.1	160810.2813	149939.3125	110587.0547	43745.10547	67969.70313	90312.24219	82633.86719	86782.26562	127129.7891
P97863	Nuclear factor 1 B-type OS=Mus musculus OX=10090 GN=Nfib PE=1 SV=2	P97863	QEYREDFVLTVTGK		Unique	57.2452	562.28954	3	0.783	0.0001443	1.1.1.1.1.1.1.1.1	472939.25	884918.875	290861.1563	474494.4375	942676.8125	678816.5625	588225.4375	569567.375	718656
P97863	Nuclear factor 1 B-type OS=Mus musculus OX=10090 GN=Nfib PE=1 SV=2	P97863	TWHERDQDMSSPTTMK		Unique	29.7398	650.621	3	3.119	0.000003465	1.1.1.1.1.1.1.1.1	83957.6875	28463.51367	54396.29688	5228.581543	12371.28906	35044.87891	24455.47266	47195.07031	34665.16797
P97868	E3 ubiquitin-protein ligase RBBP6 OS=Mus musculus OX=10090 GN=Rbbp6 PE=1 SV=5	P97868	DEPMDAESITFK	1xOxidation [M4]	Unique	19.0144	466.87484	3	0.195	0.003033	1.1.1.1.1.1.1.1.1	17929.41992	20833.33594	16602.66602	25903.75	42601.46484	60143.3125	29999.25	30048.77539	29223.35547
P97868	E3 ubiquitin-protein ligase RBBP6 OS=Mus musculus OX=10090 GN=Rbbp6 PE=1 SV=5	P97868	NCPTNGDKNFESGPR	1xCarbamidomethyl [C2]	Unique	20.9053	564.91799	3	1.857	0.000003465	1.1.1.1.1.-.1.1.1	39117.84375	29928.59961	29024.31445	4609.125977	9847.145508	11480.91839	16811.24609	21600.77734	24409.8418
P97868	E3 ubiquitin-protein ligase RBBP6 OS=Mus musculus OX=10090 GN=Rbbp6 PE=1 SV=5	P97868	NVPQGETEREYFNR		Unique	33.0585	580.27629	3	0.991	0.00002563	1.1.1.1.1.-.1.1.1	52702.78125	3642.11792	37678.28125	1768.759033	2762.384277	1649.696267	15815.66797	19045.72656	27483.5332
P97950	Ras-related protein Rab-33A OS=Mus musculus OX=10090 GN=Rab33a PE=2 SV=1	P97950	FADAHNMLLFETSAK		Unique	61.767	565.6115	3	2.54	0.000003465	1.1.1.1.1.1.1.1.1	48276.14063	34387.49609	35519.35156	21095.87109	46474.43359	58264.91797	37007.76172	37603.85156	51086.19531
P97950	Ras-related protein Rab-33A OS=Mus musculus OX=10090 GN=Rab33a PE=2 SV=1	P97950	FCGGTFPDKTEATIGVDFR	1xCarbamidomethyl [C2]	Unique	63.211	706.67084	3	2.621	0.000003465	1.1.1.1.1.1.1.1.1	29964.0918	37106.9917	29307.16553	24299.89453	51734.80859	41138.79688	41012.50684	30267.89355	45541.67578
P97950	Ras-related protein Rab-33A OS=Mus musculus OX=10090 GN=Rab33a PE=2 SV=1	P97950	MTSFTNLK		Unique	40.5785	471.2417	2	0.912	0.00006214	1.1.1.1.1.1.1.1.1	291042.75	365140.375	191747.5625	215717.6719	483269.25	498629.6563	301794.1563	355587.875	467076.2188
P97950	Ras-related protein Rab-33A OS=Mus musculus OX=10090 GN=Rab33a PE=2 SV=1	P97950	VQKLEFSQEANGK		Unique	30.5757	493.25979	3	1.747	0.000003465	1.1.1.1.1.1.1.1.1	26393.76172	28580.66211	27190.87695	40795.76172	42682.17969	74966.25	35120.07031	33818.85156	37117.42578
P97952	Sodium channel subunit beta-1 OS=Mus musculus OX=10090 GN=Scn1b PE=1 SV=1	P97952	IHLEVVDK		Unique	36.6914	476.77675	2	1.234	0.000006775	1.1.1.1.1.1.1.1.1	30971.8125	36645.77344	32681.53125	43571.42188	54658.39453	99157.24219	28059.1543	35381.76563	48468.01172
P98078	Disabled homolog 2 OS=Mus musculus OX=10090 GN=Dab2 PE=1 SV=2	P98078	AFGYVCGGEGQHQFFAIK	1xCarbamidomethyl [C6]	Unique	65.7289	672.65246	3	2.512	0.000003465	1.1.1.1.1.1.1.1.1	431598.5937	311688.3438	322604.2188	198355.4688	253237.75	340675.0938	367127.1563	312823.125	345092.9375
P98078	Disabled homolog 2 OS=Mus musculus OX=10090 GN=Dab2 PE=1 SV=2	P98078	IIDEKTGVIEHEHPVNK		Unique	28.7092	490.26374	4	2.117	0.000003465	1.1.1.1.1.1.1.1.1	131024.8359	294574.375	87563.95313	127931.5703	204166.2813	306056.0313	169076.5469	162914.875	196614.3125
P98078	Disabled homolog 2 OS=Mus musculus OX=10090 GN=Dab2 PE=1 SV=2	P98078	QGVLLGTK		Unique	32.6874	408.25294	2	1.015	0.00002305	1.1.1.1.1.1.1.1.1	174347.3125	167372.875	167826.7344	82375.0625	162019.8125	264705.875	155121	174592.1719	166474.6719
P98084	Amyloid-beta A4 precursor protein-binding family A member 2 OS=Mus musculus OX=10090 GN=Apba2 PE=1 SV=2	P98084	IIEINGQSVVATAHEK		Unique	47.8589	570.31217	3	2.268	0.000003465	1.1.1.1.1.1.1.1.1	448910.8438	271170.875	407098.6875	209028.2969	445439.1563	789825.4375	381335.8125	402956.6875	466704.3438
P98084	Amyloid-beta A4 precursor protein-binding family A member 2 OS=Mus musculus OX=10090 GN=Apba2 PE=1 SV=2	P98084	IVQALSNSVGEIHMK		Unique	52.1087	542.62761	3	2.699	0.000003465	1.1.1.1.1.1.1.1.1	701149.375	607563.8125	563495.8125	323058.9063	582502.625	1400025.625	609726.875	689330.6875	674739.3125
P98084	Amyloid-beta A4 precursor protein-binding family A member 2 OS=Mus musculus OX=10090 GN=Apba2 PE=1 SV=2	B2RUJ5; P98084	MMQAQEAVSR		NotUnique	25.2009	575.77107	2	1.545	0.000003465	1.1.1.1.1.1.1.1.1	690025.3125	727168.25	587464.4688	509358.5313	851215.25	1464313.125	596685.0625	849243.9688	781411.625
P98084	Amyloid-beta A4 precursor protein-binding family A member 2 OS=Mus musculus OX=10090 GN=Apba2 PE=1 SV=2	P98084	RGDGDLEEQEEDIDQIVAEIK		Unique	81.8903	801.04987	3	2.673	0.000003465	-.-.1.1.-.1.1.1.-	1439.04357	4940.982694	9842.775846	144585.3594	333255.625	388628.9375	184339.9844	174236.9688	153309.8557
P98084	Amyloid-beta A4 precursor protein-binding family A member 2 OS=Mus musculus OX=10090 GN=Apba2 PE=1 SV=2	P98084	SASQDCIETTPGAQEGKK	1xCarbamidomethyl [C6]	Unique	21.689	636.2987	3	2.545	0.000003465	1.1.1.1.1.1.1.1.1	198599.7656	261950.3438	154721.7813	134089.8594	344744.2813	598019.1875	236487.9375	196308.6563	294894.75
P98084	Amyloid-beta A4 precursor protein-binding family A member 2 OS=Mus musculus OX=10090 GN=Apba2 PE=1 SV=2	P98084	SDLNGPTDNNNIPETK		Unique	30.8668	576.93964	3	1.994	0.000003465	1.1.1.1.1.1.1.1.1	57829.13672	73402.58594	49361.48047	35361.41016	67466.25	110789.0156	63132.69531	61747.86719	80864.64844
P98084	Amyloid-beta A4 precursor protein-binding family A member 2 OS=Mus musculus OX=10090 GN=Apba2 PE=1 SV=2	P98084	SLNLPPEVKHPGDLQR		Unique	47.3413	600.66374	3	2.179	0.000003465	1.1.1.1.1.1.1.1.1	56818.98438	76789.00781	36655.36719	69034.57813	136000.3594	205891.1563	126503.4531	103442.6953	124155.8594
P98084	Amyloid-beta A4 precursor protein-binding family A member 2 OS=Mus musculus OX=10090 GN=Apba2 PE=1 SV=2	B2RUJ5; P98084	TISYIADIGNIVVLMAR		NotUnique	98.7748	617.01307	3	2.676	0.000003465	1.1.1.-.1.1.1.1.1	94350.45313	141409.9531	61692.87109	104930.1733	125002.4688	141821.75	48069.45703	62944.69531	76444.49219
P98084	Amyloid-beta A4 precursor protein-binding family A member 2 OS=Mus musculus OX=10090 GN=Apba2 PE=1 SV=2	P98084	TMPAAMFR		Unique	48.5736	462.72504	2	0.934	0.00005185	1.1.1.1.1.1.1.1.1	376618.7188	367603.875	312698.6875	453375.2813	407656.5938	690799.5625	401495.9688	463889.9063	395262.5
P98084	Amyloid-beta A4 precursor protein-binding family A member 2 OS=Mus musculus OX=10090 GN=Apba2 PE=1 SV=2	P98084	TRTPEERPKWPQEQVCNGLEQPR	1xCarbamidomethyl [C16]	Unique	43.0812	709.60417	4	0.948	0.00004976	1.1.-.1.1.-.1.1.-	7969.961426	44665.33203	19591.72805	29631.27539	37000.42969	41072.56216	27367.52148	16354.4668	20060.2931
P98084	Amyloid-beta A4 precursor protein-binding family A member 2 OS=Mus musculus OX=10090 GN=Apba2 PE=1 SV=2	B2RUJ5; P98084	YQLGFSVQNGIICSLMR	1xCarbamidomethyl [C13]	NotUnique	94.7596	662.66954	3	2.059	0.000003465	1.1.1.1.1.1.1.1.1	63633.75	62150.92969	32401.37305	40053.41797	83715.53125	98365.95313	27503.88281	29334.24609	44960.47266
P98191	Phosphatidate cytidylyltransferase 1 OS=Mus musculus OX=10090 GN=Cds1 PE=1 SV=2	P98191	ALSGLSSR		Unique	23.2667	395.72465	2	0.694	0.0002567	1.1.1.1.1.1.1.1.1	143671.25	167346.25	143606.3438	118511.1016	210183.0313	385650.9063	176802.7188	186357.875	172872.5781
P98191	Phosphatidate cytidylyltransferase 1 OS=Mus musculus OX=10090 GN=Cds1 PE=1 SV=2	P98191	IHLTEKGILQPTLKV		Unique	61.6789	564.01371	3	0.912	0.00006214	1.1.-.1.1.1.1.1.1	12181.1748	26742.8125	14567.00013	18163.66211	28958.60742	46785.875	20695.63477	24668.89844	29364.66211
P98197	Phospholipid-transporting ATPase IH OS=Mus musculus OX=10090 GN=Atp11a PE=1 SV=1	P98197	KLEEQSLHDVLFDLSK		Unique	71.2354	634.33862	3	2.316	0.000003465	1.-.1.1.1.-.1.1.1	28757.62891	25896.6915	25343.79492	40044.00391	62410.83203	66541.57325	47582.01563	35831.58203	62304.33594
P98197	Phospholipid-transporting ATPase IH OS=Mus musculus OX=10090 GN=Atp11a PE=1 SV=1	P98197	NAVEGLR		Unique	22.3691	379.71139	2	0.73	0.0001937	1.1.1.1.1.1.1.1.1	45610.92969	38063.67969	34341.74219	53508.35156	98148.8125	159328.9063	57704.89453	66542.57813	71883.41406
P98200	Phospholipid-transporting ATPase IB OS=Mus musculus OX=10090 GN=Atp8a2 PE=1 SV=1	P98200	EVAVGDIVK		Unique	42.5155	465.2686	2	1.185	0.000009579	1.1.1.1.1.1.1.1.1	105637.2188	90341.92969	76556.28906	58128.38281	112856.6641	161219.4688	102009.8047	91943.22656	111399.0391
P98200	Phospholipid-transporting ATPase IB OS=Mus musculus OX=10090 GN=Atp8a2 PE=1 SV=1	P98200	LVSQNMALILLKEDSLDATR		Unique	79.9521	744.0753	3	0.243	0.002431	1.1.1.1.1.1.1.1.1	420804.125	501278.0625	696096.25	510769.6563	595924.75	304430.9375	525953.6875	568221.4375	466899.9063
P98200	Phospholipid-transporting ATPase IB OS=Mus musculus OX=10090 GN=Atp8a2 PE=1 SV=1	P98200	TLLEEVQELETK		Unique	73.6947	477.92372	3	1.279	0.000003465	1.1.1.1.1.1.1.1.1	15335.4248	17302.13672	7570.296875	4914.692383	14277.76563	26563.8457	7304.803711	8313.139648	12389.47559
P98203	Splicing regulator ARVCF OS=Mus musculus OX=10090 GN=Arvcf PE=1 SV=2	P98203	AASHVLQTVWSYK		Unique	56.0589	497.26484	3	2.169	0.000003465	1.1.1.1.1.1.1.1.1	52249.06641	43144.92188	72818.13281	43180.08984	101123.6172	67738.0625	71114.5	71038.9375	68912.60938
P98203	Splicing regulator ARVCF OS=Mus musculus OX=10090 GN=Arvcf PE=1 SV=2	P98203	ANAAAYLQHLCFENEGIK	1xCarbamidomethyl [C11]	Unique	66.0954	683.66681	3	2.656	0.000003465	-.-.1.1.-.1.1.-.-	1112.451181	1925.059779	5384.455078	6038.116211	8785.681729	21395.95117	14972.33008	2760.985169	1488.527613
P98203	Splicing regulator ARVCF OS=Mus musculus OX=10090 GN=Arvcf PE=1 SV=2	P98203	DCGGVPALVR	1xCarbamidomethyl [C2]	Unique	42.8014	522.26869	2	0.84	0.000111	1.1.1.1.1.1.1.1.1	22032.18359	13591.65039	8953.020508	11581.4707	17642.79688	44913.60547	16643.67578	17132.39844	18089.73438
P99024	Tubulin beta-5 chain OS=Mus musculus OX=10090 GN=Tubb5 PE=1 SV=1	P99024	ALTVPELTQQVFDAK		Unique	80.6155	830.45143	2	2.566	0.000003465	1.1.1.1.1.1.1.1.1	41262507.5	42717468.5	28203882.5	31525693.5	52501775	67028947	39103217	46194615	46062925
P99024	Tubulin beta-5 chain OS=Mus musculus OX=10090 GN=Tubb5 PE=1 SV=1	P99024	ALTVPELTQQVFDAKNMMAACDPR	1xCarbamidomethyl [C21]	Unique	86.7561	677.33185	4	2.895	0.000003465	1.1.1.1.1.1.1.1.1	984159.1563	2656486.563	339622.3516	2324422.188	4509967	4878367.75	1910899.063	2620169.063	2684498.375
P99024	Tubulin beta-5 chain OS=Mus musculus OX=10090 GN=Tubb5 PE=1 SV=1	P99024	ALTVPELTQQVFDAKNMMAACDPR	1xCarbamidomethyl [C21]; 1xOxidation [M]	Unique	78.8819	681.32968	4	1.722	0.000003465	1.1.-.1.1.1.1.1.1	87037.22656	258589.9141	135770.8261	669466.4063	749003.5937	870772.25	420063.875	547411.9844	244385.8203
P99024	Tubulin beta-5 chain OS=Mus musculus OX=10090 GN=Tubb5 PE=1 SV=1	P99024	FWEVISDEHGIDPTGTYHGDSDLQLDR		Unique	70.746	1034.80758	3	3.544	0.000003465	1.1.1.1.1.1.1.1.1	57429306.15	36295423.82	53618993.4	24347277.58	42866058.04	71295109.31	47616967	50475529	48526087.24
P99024	Tubulin beta-5 chain OS=Mus musculus OX=10090 GN=Tubb5 PE=1 SV=1	P99024	ISVYYNEATGGK		Unique	37.5322	651.32223	2	2.1	0.000003465	1.1.1.1.1.1.1.1.1	38409701.66	14936445.25	33027088.88	9306991.768	22654024.26	29670810.85	27942690.34	28872286.13	27741499.16
P99024	Tubulin beta-5 chain OS=Mus musculus OX=10090 GN=Tubb5 PE=1 SV=1	P99024	ISVYYNEATGGKYVPR		Unique	47.3454	606.31267	3	2.639	0.000003465	1.1.1.1.1.1.1.1.1	1291385.969	2933043.688	903629.125	2441857.438	2670809.688	5513758.5	2755752.688	2112984.25	3035654.75
P99024	Tubulin beta-5 chain OS=Mus musculus OX=10090 GN=Tubb5 PE=1 SV=1	P99024	MAVTFIGNSTAIQELFK		Unique	97.7633	623.99766	3	3.302	0.000003465	1.1.1.1.1.1.1.1.1	10664441.74	12798751.67	9768515.25	10069718.5	17612705.86	15463469.25	7611245.5	8274447.504	7538792.225
P99024	Tubulin beta-5 chain OS=Mus musculus OX=10090 GN=Tubb5 PE=1 SV=1	P99024	MAVTFIGNSTAIQELFK	1xOxidation [M1]	Unique	91.943	629.329	3	2.764	0.000003465	1.1.1.1.1.1.1.1.1	503740.9063	598392.4375	674080.125	945186.5625	1256172.25	654361.5	563531.75	695185	672879.375
P99024	Tubulin beta-5 chain OS=Mus musculus OX=10090 GN=Tubb5 PE=1 SV=1	P99024	MAVTFIGNSTAIQELFKR		Unique	91.3663	676.03133	3	2.719	0.000003465	1.1.1.1.1.1.1.1.1	6145951.305	8240113.211	4129446.516	6041696.063	10043997.5	11289151.75	5004305.641	5268166.844	5413563.453
P99024	Tubulin beta-5 chain OS=Mus musculus OX=10090 GN=Tubb5 PE=1 SV=1	P99024	MAVTFIGNSTAIQELFKR	1xOxidation [M1]	Unique	84.3906	681.36263	3	3.49	0.000003465	1.1.1.1.1.1.1.1.1	878241.625	1403353.75	1325212.5	2161216.75	2445995.75	2795939	1693836.75	1909004.5	1559758.625
P99024	Tubulin beta-5 chain OS=Mus musculus OX=10090 GN=Tubb5 PE=1 SV=1	P99024	MAVTFIGNSTAIQELFKRISEQFTAMFR		Unique	99.2025	809.92022	4	2.176	0.000003465	-.1.-.-.1.1.-.-.1	5916.385894	2606.227498	4974.383598	67994.58388	34598.13281	422368.7188	1233.741221	1523.213803	8348.812921
P99027	60S acidic ribosomal protein P2 OS=Mus musculus OX=10090 GN=Rplp2 PE=1 SV=3	P99027	VISELNGK		Unique	25.0766	430.24761	2	1.028	0.00002305	1.1.1.1.1.-.1.1.1	44996.28906	16369.82715	44036.58594	5646.226563	11285.8623	7305.364956	17872.91016	23132.60938	23325.06836
P99029	Peroxiredoxin-5, mitochondrial OS=Mus musculus OX=10090 GN=Prdx5 PE=1 SV=2	P99029	ATDLLLDDSLVSLFGNRR		Unique	96.3685	669.02857	3	1.941	0.000003465	1.1.1.1.1.1.1.1.1	892200.75	897526.5625	837474.3125	851430.25	1493335.875	1422464	729941.875	931138.3125	757312.75
P99029	Peroxiredoxin-5, mitochondrial OS=Mus musculus OX=10090 GN=Prdx5 PE=1 SV=2	P99029	FSMVIDNGIVK		Unique	63.8795	611.82871	2	1.637	0.000003465	1.1.1.1.1.1.1.1.1	949879.75	859680.3125	697537.75	662794.4375	1053310.125	1087760.375	838389.1875	868950.5625	970030.0625
P99029	Peroxiredoxin-5, mitochondrial OS=Mus musculus OX=10090 GN=Prdx5 PE=1 SV=2	P99029	GKKGVLFGVPGAFTPGCSK	1xCarbamidomethyl [C17]	Unique	60.479	636.34493	3	1.852	0.000003465	-.-.-.1.1.1.1.1.1	4390.381159	1286.642602	6173.871287	19383.31445	34750.84766	6354.847168	16745.9043	27618.4082	20339.36719
P99029	Peroxiredoxin-5, mitochondrial OS=Mus musculus OX=10090 GN=Prdx5 PE=1 SV=2	P99029	KGVLFGVPGAFTPGCSK	1xCarbamidomethyl [C15]	Unique	66.4858	574.63994	3	1.196	0.000009579	1.1.1.1.1.1.1.1.1	270764.9688	241135.2656	143412.4375	135457.4063	334550.7188	722816.375	277221.75	201475.9688	262974.6563
P99029	Peroxiredoxin-5, mitochondrial OS=Mus musculus OX=10090 GN=Prdx5 PE=1 SV=2	P99029	KVNLAELFK		Unique	63.4224	531.32151	2	1.448	0.000003465	1.-.1.1.1.1.1.1.1	514377.1563	301184.7429	252329.0469	125133.6797	389806.9063	567758.125	267351.1875	311592.1875	469375.5
P99029	Peroxiredoxin-5, mitochondrial OS=Mus musculus OX=10090 GN=Prdx5 PE=1 SV=2	P99029	LLADPTGAFGK		Unique	51.5142	545.30072	2	1.75	0.000003465	1.1.1.1.1.1.1.1.1	1875806.625	1438198.188	1247256.625	1182280.656	1719921.25	2069553	1365603.656	1658278.438	2003634.875
P99029	Peroxiredoxin-5, mitochondrial OS=Mus musculus OX=10090 GN=Prdx5 PE=1 SV=2	P99029	THLPGFVEQAGALK		Unique	55.0065	489.93659	3	2.738	0.000003465	1.1.1.1.1.1.1.1.1	2283031.813	1451677.125	1550273.813	1244465.844	2084030.688	2743826.813	1744865.625	1695247.875	1825530.375
P99029	Peroxiredoxin-5, mitochondrial OS=Mus musculus OX=10090 GN=Prdx5 PE=1 SV=2	P99029	THLPGFVEQAGALKAK		Unique	51.8698	556.31421	3	2.207	0.000003465	-.1.-.1.1.-.1.1.-	5292.831868	4602.898675	5471.414085	234861.7969	241963.75	266417.8812	176103.6875	117819.3984	148158.0035
P99029	Peroxiredoxin-5, mitochondrial OS=Mus musculus OX=10090 GN=Prdx5 PE=1 SV=2	P99029	VGDAIPSVEVFEGEPGKK		Unique	59.7182	619.99141	3	2.438	0.000003465	1.1.1.1.1.1.1.1.1	350720.6875	120492.1406	321944.0938	90297.58594	201106.6406	210550.3906	204253.7344	230097.4531	270485.7188
P99029	Peroxiredoxin-5, mitochondrial OS=Mus musculus OX=10090 GN=Prdx5 PE=1 SV=2	P99029	VNLAELFK		Unique	74.1168	467.27392	2	1.004	0.00002563	1.1.1.1.1.1.1.1.1	173963.4531	74013.00781	111464.3359	33087.19922	118471.0781	171589.4063	68045.46094	143174.625	135285.4531
Q00262	Syntaxin-2 OS=Mus musculus OX=10090 GN=Stx2 PE=1 SV=1	Q00262	FVDVMTEYNEAQILFR		Unique	92.1117	658.99225	3	0.82	0.0001172	1.1.1.1.1.1.1.1.1	385948.8125	732240.625	275657.3125	359205.2813	353536.7813	895176.375	426192.0938	309789.6563	328456.4688
Q00262	Syntaxin-2 OS=Mus musculus OX=10090 GN=Stx2 PE=1 SV=1	Q00262	IAQHVEDVKKNHSIILSAPNPEGK		Unique	39.8414	656.85933	4	2.702	0.000003465	1.1.1.1.1.1.1.1.1	44886.5	247397.6484	22630.96875	683321.5938	1444282.688	1464837.5	800756.625	645797.7344	367931.2656
Q00262	Syntaxin-2 OS=Mus musculus OX=10090 GN=Stx2 PE=1 SV=1	Q00262	KFVDVMTEYNEAQILFR		Unique	86.1625	701.69048	3	2.176	0.000003465	1.-.1.1.1.1.1.1.1	87753.20313	121774.4466	128413.6953	203061.6563	360059.9375	477609	218423.8281	206382.8125	216726.9844
Q00262	Syntaxin-2 OS=Mus musculus OX=10090 GN=Stx2 PE=1 SV=1	Q00262	KFVDVMTEYNEAQILFRER		Unique	79.669	597.80686	4	0.923	0.0000599	1.1.-.1.1.1.1.-.1	79364.39063	101188.9141	135251.5605	191926.6406	386232.25	336344.25	142555.0156	224544.3641	271898.6875
Q00262	Syntaxin-2 OS=Mus musculus OX=10090 GN=Stx2 PE=1 SV=1	Q00262	KNHSIILSAPNPEGK		Unique	35.8392	535.62995	3	2.582	0.000003465	1.1.1.-.1.1.1.1.1	46106.02734	25663.97461	17988.44727	120797.7047	84005.89062	198712.4688	43854.98047	69816.15625	71517.66406
Q00262	Syntaxin-2 OS=Mus musculus OX=10090 GN=Stx2 PE=1 SV=1	Q00262	MRDRLPDLTACR	1xCarbamidomethyl [C11]	Unique	40.7962	501.92217	3	1.377	0.000003465	1.1.1.1.1.1.1.1.1	42043.54688	86722.82813	27269.71875	225068.1719	333145.5313	239278.8125	115251.7734	182361.1875	148334.1094
Q00262	Syntaxin-2 OS=Mus musculus OX=10090 GN=Stx2 PE=1 SV=1	Q00262	MRDRLPDLTACR	1xCarbamidomethyl [C11]; 1xOxidation [M1]	Unique	34.5692	507.25383	3	0.571	0.0004583	1.1.1.1.1.1.1.1.1	6186.786133	15491.37305	4842.90625	65892.78906	67258.96875	78603.32031	34018.82031	28551.62891	53887.90234
Q00262	Syntaxin-2 OS=Mus musculus OX=10090 GN=Stx2 PE=1 SV=1	Q00262	NHSIILSAPNPEGK		Unique	42.0872	738.89502	2	2.03	0.000003465	1.-.1.1.1.1.1.1.1	345910.2813	472079.6706	853303.2188	437365.8281	1187337.313	1445146.75	461734.3438	881045.3125	1100726.125
Q00262	Syntaxin-2 OS=Mus musculus OX=10090 GN=Stx2 PE=1 SV=1	Q00262	NVVNSVDYVEHAKEETK		Unique	39.3073	490.99541	4	1.973	0.000003465	1.1.1.1.1.1.1.1.1	303647.0781	222168.6875	176916.4844	515232.625	1137424.5	1639716.531	648686.3438	556371.1875	730106.2969
Q00262	Syntaxin-2 OS=Mus musculus OX=10090 GN=Stx2 PE=1 SV=1	Q00262	NVVNSVDYVEHAKEETKK		Unique	34.6093	697.0237	3	2.625	0.000003465	1.1.1.1.1.1.1.1.1	625023.2109	785075.5937	496685.3281	1063288.656	2689771.875	3450263.438	1265308.563	1646289.438	1821756.594
Q00262	Syntaxin-2 OS=Mus musculus OX=10090 GN=Stx2 PE=1 SV=1	Q00262	SIEQSCDQDENGNRTSVDLR	1xCarbamidomethyl [C6]	Unique	29.6402	775.01162	3	2.128	0.000003465	-.1.1.1.1.1.1.1.1	143730.0377	198613.6406	79665.45313	268765.6563	477940.6875	713819	274272.1875	305358.2188	358590.5625
Q00262	Syntaxin-2 OS=Mus musculus OX=10090 GN=Stx2 PE=1 SV=1	Q00262	TNDDGDTAVVIVEKDHFMDGFFHQVEEIR		Unique	90.1988	673.51795	5	2.915	0.000003465	1.1.1.1.1.1.1.1.1	94986.07813	126032.1641	122094.3125	170013.9844	349904.0313	744878.6875	150880.9063	194623.9688	157296.3125
Q00493	Carboxypeptidase E OS=Mus musculus OX=10090 GN=Cpe PE=1 SV=2	Q00493	AASQPGELKDWFVGR		Unique	61.7967	554.286	3	2.38	0.000003465	1.1.1.1.1.1.1.1.1	65810.08594	62386.68359	38771.11719	53644.53516	93263.60156	93947.14063	47642.72266	74106.09375	61451.70703
Q00493	Carboxypeptidase E OS=Mus musculus OX=10090 GN=Cpe PE=1 SV=2	Q00493	LTASAPGYLAITK		Unique	54.3004	653.37465	2	0.323	0.001648	1.-.1.1.1.1.1.1.1	229994.3281	181145.8864	133993.0469	93192.03125	197691	241383.125	150869.25	224375.0469	170486.6406
Q00560	Interleukin-6 receptor subunit beta OS=Mus musculus OX=10090 GN=Il6st PE=1 SV=2	Q00560	DNLLWVEWTPPPKPVSK		Unique	77.8983	669.36317	3	0.813	0.0001244	-.1.1.1.1.1.1.1.1	51896.96467	45961.91016	49248.19531	68224.15625	123920.5938	154721.2344	72666.79688	57148.17578	69569.52344
Q00560	Interleukin-6 receptor subunit beta OS=Mus musculus OX=10090 GN=Il6st PE=1 SV=2	Q00560	QQQVSDHISQPYGSEQR		Unique	28.1803	662.98009	3	2.085	0.000003465	1.1.1.1.1.1.1.1.1	21050.75977	11751.37695	22790.93555	13604.96582	26526.60156	68026.50781	28733.87695	30115.8457	34997.47266
Q00560	Interleukin-6 receptor subunit beta OS=Mus musculus OX=10090 GN=Il6st PE=1 SV=2	Q00560	TSFTVQDLKPFTEYVFR		Unique	90.7649	693.35809	3	2.684	0.000003465	1.1.1.1.1.1.1.1.1	251498.7656	119199.5156	263783.0391	665625.0937	1108070.25	1582431.875	561774.3125	670264.5469	207589
Q00560	Interleukin-6 receptor subunit beta OS=Mus musculus OX=10090 GN=Il6st PE=1 SV=2	Q00560	YVASLAAR		Unique	29.9183	425.74266	2	1.31	0.000003465	1.1.1.1.1.1.1.1.1	41105.67969	16250.79199	45858.6875	20663.60938	56265.69141	116036.7266	46862.85547	48582.42188	56422.44922
Q00612	Glucose-6-phosphate 1-dehydrogenase X OS=Mus musculus OX=10090 GN=G6pdx PE=1 SV=3	Q00612	ATPEERPKLEEFFAR		Unique	54.5538	607.31619	3	1.804	0.000003465	1.1.1.1.1.1.1.1.1	5127836.25	7590497	3575570.5	774101.7188	1754865.563	2808503.375	3382926.625	3819514.25	4352399.625
Q00612	Glucose-6-phosphate 1-dehydrogenase X OS=Mus musculus OX=10090 GN=G6pdx PE=1 SV=3	P97324; Q00612	DLQSSNQLSNHISSLFR		Unique	69.5942	649.32922	3	3.329	0.000003465	1.1.1.1.1.1.1.1.1	2881385.969	2879246.625	3879960.813	459880.25	1053066.953	1268655.438	1905491.656	2093596.719	2191164.813
Q00612	Glucose-6-phosphate 1-dehydrogenase X OS=Mus musculus OX=10090 GN=G6pdx PE=1 SV=3	P97324; Q00612	DLQSSNQLSNHISSLFREDQIYR		Unique	74.1094	688.34305	4	1.867	0.000003465	1.1.1.1.1.1.1.1.1	1802177.375	2950645.75	1811261.875	433903.375	1002992.438	868928.5625	1185059.625	1698149.5	1526192.625
Q00612	Glucose-6-phosphate 1-dehydrogenase X OS=Mus musculus OX=10090 GN=G6pdx PE=1 SV=3	Q00612	DNIACVILTFKEPFGTEGR	1xCarbamidomethyl [C5]	Unique	89.1386	723.03321	3	3.014	0.000003465	1.1.1.1.1.1.1.1.1	692692.625	1624666.875	1023567.125	359562.6563	374747.375	572891.9375	579304.4375	377288.125	356739.125
Q00612	Glucose-6-phosphate 1-dehydrogenase X OS=Mus musculus OX=10090 GN=G6pdx PE=1 SV=3	Q00612	DVAGDIFHQQCK	1xCarbamidomethyl [C11]	Unique	43.7326	709.33013	2	2.48	0.000003465	1.1.1.1.1.1.1.1.1	2812938.313	2279717.25	2623808	203119.8906	401518.9375	930914.5625	1615075.938	1684041.969	1859023.25
Q00612	Glucose-6-phosphate 1-dehydrogenase X OS=Mus musculus OX=10090 GN=G6pdx PE=1 SV=3	Q00612	EDQIYRIDHYLGKEMVQNLMVLR		Unique	89.8866	716.62074	4	2.589	0.000003465	1.1.1.1.-.1.-.1.1	50244.38281	192959.125	32213.33008	12864.0918	13781.90762	21129.96094	31858.98735	35045.86328	36259.13281
Q00612	Glucose-6-phosphate 1-dehydrogenase X OS=Mus musculus OX=10090 GN=G6pdx PE=1 SV=3	Q00612	EKPQPIPYVYGSR		Unique	45.2851	511.94008	3	2.254	0.000003465	1.1.1.1.1.1.1.1.1	4838924.375	4732467.5	5205108.5	642010.875	1242273.344	1674015.563	2748960	2833625.063	3502789
Q00612	Glucose-6-phosphate 1-dehydrogenase X OS=Mus musculus OX=10090 GN=G6pdx PE=1 SV=3	Q00612	EKPQPIPYVYGSRGPTEADELMKR		Unique	54.0346	553.08618	5	0.45	0.0008189	-.1.-.-.-.-.1.1.1	1935.262154	3574.031379	1446.348356	2430.447849	2860.078756	2965.890805	187295.1094	247857.4531	158690.7813
Q00612	Glucose-6-phosphate 1-dehydrogenase X OS=Mus musculus OX=10090 GN=G6pdx PE=1 SV=3	P97324; Q00612	EMVQNLMVLR		Unique	66.0207	616.8282	2	1.495	0.000003465	1.1.1.1.1.1.1.1.1	1704741	2055461.25	1563476.125	284217.5625	442829.375	828813.875	1104055	1061969.375	1334632.125
Q00612	Glucose-6-phosphate 1-dehydrogenase X OS=Mus musculus OX=10090 GN=G6pdx PE=1 SV=3	P97324; Q00612	EPFGTEGR		Unique	23.3938	446.71185	2	0.682	0.0002834	1.1.1.1.1.1.1.1.1	337653.9375	371515.7813	367155.25	46967.22266	103728.8906	106987.1563	244434.9063	220800.4531	288559.5313
Q00612	Glucose-6-phosphate 1-dehydrogenase X OS=Mus musculus OX=10090 GN=G6pdx PE=1 SV=3	P97324; Q00612	GGYFDEFGIIR		Unique	76.4536	637.31435	2	1.704	0.000003465	1.1.1.1.1.1.1.1.1	890837	929749.9375	1189134	228251.75	301700.9063	402887.7188	665046.125	596476.6875	514852.4375
Q00612	Glucose-6-phosphate 1-dehydrogenase X OS=Mus musculus OX=10090 GN=G6pdx PE=1 SV=3	Q00612	GPTEADELMK		Unique	34.0637	545.75806	2	1.545	0.000003465	1.1.1.1.1.1.1.1.1	1472850.375	1147483.625	1581725.75	138741.7188	352658.125	419885.5	912742	826701.5	957631.375
Q00612	Glucose-6-phosphate 1-dehydrogenase X OS=Mus musculus OX=10090 GN=G6pdx PE=1 SV=3	Q00612	GPTEADELMKR		Unique	31.7359	416.20821	3	1.692	0.000003465	1.1.1.1.1.1.1.1.1	2701451.75	4691087	2350170.75	379358.9766	793636.5	997711.9531	1540109.703	1508678.469	1820469
Q00612	Glucose-6-phosphate 1-dehydrogenase X OS=Mus musculus OX=10090 GN=G6pdx PE=1 SV=3	Q00612	HLNSHMNALHQGMQANR		Unique	28.2955	653.64452	3	4.067	0.000003465	1.1.1.1.1.1.1.1.1	1093015.938	972678.5	1941678.375	97227.5625	400237.8281	350966.9063	862941.3125	916475.75	385331.9453
Q00612	Glucose-6-phosphate 1-dehydrogenase X OS=Mus musculus OX=10090 GN=G6pdx PE=1 SV=3	Q00612	HLNSHMNALHQGMQANR	1xOxidation [M6]	Unique	21.4135	494.48374	4	1.081	0.00001818	1.1.1.1.1.-.1.1.1	26457.78516	20758.97656	16451.88086	5256.883301	7383.642578	6349.324367	7115.449219	11354.22949	11769.75293
Q00612	Glucose-6-phosphate 1-dehydrogenase X OS=Mus musculus OX=10090 GN=G6pdx PE=1 SV=3	Q00612	IDHYLGK		Unique	21.6879	423.22934	2	0.693	0.0002588	1.1.1.1.1.1.1.1.1	998637.5625	963551.75	1152823.875	135804.0781	323412.0938	414216.25	575755.25	534057.5625	737286.6875
Q00612	Glucose-6-phosphate 1-dehydrogenase X OS=Mus musculus OX=10090 GN=G6pdx PE=1 SV=3	Q00612	IDHYLGKEMVQNLMVLR		Unique	76.2328	687.03308	3	2.923	0.000003465	1.1.1.-.1.-.1.1.1	200138.6406	345467.75	96818.63281	3875.777716	74060.29688	2129.591352	82378.89844	167845.6719	116315.9453
Q00612	Glucose-6-phosphate 1-dehydrogenase X OS=Mus musculus OX=10090 GN=G6pdx PE=1 SV=3	Q00612	IDREKPQPIPYVYGSR		Unique	44.2356	480.25995	4	1.161	0.000009579	1.1.1.1.1.1.1.1.1	1020040.625	1048651.375	694277.9375	141571.0469	238153.25	262497.4688	380749.4063	618578.25	646602.6875
Q00612	Glucose-6-phosphate 1-dehydrogenase X OS=Mus musculus OX=10090 GN=G6pdx PE=1 SV=3	Q00612	IFGPIWNR		Unique	64.1769	501.77968	2	0.88	0.00007661	1.1.1.1.1.1.1.1.1	1126810.25	1983578	2004376.875	477875.8438	695058.625	463449.875	1346245.375	1200775.875	1193192.875
Q00612	Glucose-6-phosphate 1-dehydrogenase X OS=Mus musculus OX=10090 GN=G6pdx PE=1 SV=3	P97324; Q00612	IFTPLLHK		Unique	51.9382	484.79998	2	0.929	0.00005185	1.1.1.1.1.1.1.1.1	2258690.25	2160969.25	2518839.5	270154.0938	730777.8125	727065.0625	1297849.75	1412249	1499490.375
Q00612	Glucose-6-phosphate 1-dehydrogenase X OS=Mus musculus OX=10090 GN=G6pdx PE=1 SV=3	Q00612	IFTPLLHKIDR		Unique	54.1452	451.60628	3	1.417	0.000003465	1.1.1.1.1.1.1.1.1	428817.8438	1249201.5	277985.9375	144209.4688	166084.0156	336395.9375	412187.1875	326831.9688	512812.0625
Q00612	Glucose-6-phosphate 1-dehydrogenase X OS=Mus musculus OX=10090 GN=G6pdx PE=1 SV=3	P97324; Q00612	IIVEKPFGR		Unique	40.3537	529.82135	2	0.623	0.0003698	1.1.1.1.1.1.1.1.1	2227191	2138674	2372868	280981.7813	599374.4375	819611.8125	1427986.375	1356200.25	1375322.25
Q00612	Glucose-6-phosphate 1-dehydrogenase X OS=Mus musculus OX=10090 GN=G6pdx PE=1 SV=3	P97324; Q00612	KKIYPTIWWLFR		Unique	94.7891	550.98903	3	1.885	0.000003465	1.1.-.-.-.1.-.-.1	162638.5156	281505	144801.182	5649.019574	9551.989633	95974.33594	2902.213385	4541.946239	68512.94531
Q00612	Glucose-6-phosphate 1-dehydrogenase X OS=Mus musculus OX=10090 GN=G6pdx PE=1 SV=3	Q00612	KPGMFFNPEESELDLTYGNR		Unique	72.0818	782.03528	3	2.733	0.000003465	1.1.1.1.1.1.1.1.1	744460.5	784767.8125	548797.625	55436.34375	210356.0781	229910.7813	368554.7188	440966.625	585877.1875
Q00612	Glucose-6-phosphate 1-dehydrogenase X OS=Mus musculus OX=10090 GN=G6pdx PE=1 SV=3	Q00612	KQSEPFFK		Unique	32.7904	505.76891	2	0.851	0.0001037	1.1.1.-.1.-.1.1.-	396511.9063	457531.25	738989.875	1090.15103	10164.78463	4940.473192	519449.8125	317639.75	469230.0231
Q00612	Glucose-6-phosphate 1-dehydrogenase X OS=Mus musculus OX=10090 GN=G6pdx PE=1 SV=3	Q00612	LEEFFAR		Unique	49.7786	456.23455	2	0.711	0.0002229	1.1.1.1.1.1.1.1.1	2122097.75	894689.75	2514704.5	100294.2891	263690.1875	605295.6875	851873.3125	940394.625	1330553.875
Q00612	Glucose-6-phosphate 1-dehydrogenase X OS=Mus musculus OX=10090 GN=G6pdx PE=1 SV=3	Q00612	LPDAYER		Unique	24.9782	432.21634	2	0.479	0.000704	1.1.1.1.1.1.1.1.1	3703954	3431414	4186930.75	446675.5625	1045455.438	1360451.875	2277088.25	2174828.5	2784979
Q00612	Glucose-6-phosphate 1-dehydrogenase X OS=Mus musculus OX=10090 GN=G6pdx PE=1 SV=3	Q00612	LTVDDIR		Unique	36.3481	416.23213	2	0.555	0.0005021	1.1.1.1.1.1.1.1.1	1139962.375	856296.1875	1125174.25	116207.8516	252325.0313	397210.7188	580646.4375	663613.25	821317.3125
Q00612	Glucose-6-phosphate 1-dehydrogenase X OS=Mus musculus OX=10090 GN=G6pdx PE=1 SV=3	Q00612	NELVIRVQPNEAVYTK		Unique	53.6121	625.01053	3	1.226	0.000006775	1.1.1.1.1.1.1.-.1	14369.71387	60044.65234	9278.338867	15412.6123	28296.80078	7697.833984	15856.46875	19980.78933	17358.10547
Q00612	Glucose-6-phosphate 1-dehydrogenase X OS=Mus musculus OX=10090 GN=G6pdx PE=1 SV=3	Q00612	NIQETCMSQTGWNR	1xCarbamidomethyl [C6]	Unique	40.2624	862.87751	2	2.485	0.000003465	1.1.1.1.1.1.1.1.1	1681019.563	2115223.625	1246614.375	282151.7344	424992.7188	600728.1094	818241.6563	981292.7813	1079043.469
Q00612	Glucose-6-phosphate 1-dehydrogenase X OS=Mus musculus OX=10090 GN=G6pdx PE=1 SV=3	Q00612	NIQETCMSQTGWNR	1xCarbamidomethyl [C6]; 1xOxidation [M7]	Unique	30.2573	580.91931	3	1.735	0.000003465	1.1.1.1.1.-.1.1.1	41170.25781	44742.5625	28197.21289	10360.43359	16263.06348	9529.524227	26818.01563	21379.58398	31357.16406
Q00612	Glucose-6-phosphate 1-dehydrogenase X OS=Mus musculus OX=10090 GN=G6pdx PE=1 SV=3	Q00612	NSYVAGQYDDAASYK		Unique	37.3049	826.36513	2	2.611	0.000003465	1.1.1.1.1.1.1.1.1	1261502.625	929398.0625	1292088.125	146822.0781	302055.5	337974.0938	612066.375	717731	847500.5625
Q00612	Glucose-6-phosphate 1-dehydrogenase X OS=Mus musculus OX=10090 GN=G6pdx PE=1 SV=3	P97324; Q00612	QSEPFFK		Unique	40.5938	441.72125	2	0.449	0.000821	1.1.1.1.1.1.1.1.1	1503681.5	1699033.75	1543276.375	210626.3438	359572.9375	532071.1875	825759.9375	864396.0625	1018078.25
Q00612	Glucose-6-phosphate 1-dehydrogenase X OS=Mus musculus OX=10090 GN=G6pdx PE=1 SV=3	P97324; Q00612	RNELVIR		Unique	28.3596	450.27439	2	0.979	0.00003389	1.1.1.1.1.1.1.1.1	2432368.25	2609050.5	1805247.125	228232.9531	648116	903899.6875	1025589.375	1528449.625	1738511.625
Q00612	Glucose-6-phosphate 1-dehydrogenase X OS=Mus musculus OX=10090 GN=G6pdx PE=1 SV=3	Q00612	SRLTVDDIR		Unique	33.1856	537.79877	2	1.017	0.00002305	1.1.1.1.-.1.1.1.1	752024.125	561157	586633.875	272710.8125	251321.8865	367374.875	388234.0313	367851.4063	442054.6875
Q00612	Glucose-6-phosphate 1-dehydrogenase X OS=Mus musculus OX=10090 GN=G6pdx PE=1 SV=3	Q00612	SRLTVDDIRK		Unique	26.5549	401.56663	3	1.468	0.000003465	1.1.1.1.1.1.1.1.1	785661.8125	1108597.625	674915.5	210801.7813	293222.75	432432.7813	584944.625	500500.5937	554274.875
Q00612	Glucose-6-phosphate 1-dehydrogenase X OS=Mus musculus OX=10090 GN=G6pdx PE=1 SV=3	P97324; Q00612	TQVCGILR	1xCarbamidomethyl [C4]	Unique	37.5464	473.76046	2	0.918	0.00006214	-.1.1.-.-.-.-.-.-	729271.6602	1378962.125	740117.625	1192.187012	1094.433311	1899.696462	2012.541758	7290.311515	1609.375187
Q00612	Glucose-6-phosphate 1-dehydrogenase X OS=Mus musculus OX=10090 GN=G6pdx PE=1 SV=3	Q00612	VQPNEAVYTK		Unique	24.1067	574.801	2	1.438	0.000003465	1.1.1.1.1.1.1.1.1	732961.5625	1149487.125	1014979.875	169178.125	371758.0313	299808.0625	579882.4375	637328.9375	590915.25
Q00612	Glucose-6-phosphate 1-dehydrogenase X OS=Mus musculus OX=10090 GN=G6pdx PE=1 SV=3	P97324; Q00612	WDGVPFILR		Unique	83.3125	551.80593	2	1.385	0.000003465	1.1.1.1.1.1.1.1.1	554776.1875	305734.1563	795305.0625	40479.55078	116410.6328	111631.4688	384638.7188	329130.4375	345942.0313
Q00612	Glucose-6-phosphate 1-dehydrogenase X OS=Mus musculus OX=10090 GN=G6pdx PE=1 SV=3	Q00612	YKNVKLPDAYER		Unique	34.805	499.26836	3	1.007	0.00002305	1.1.-.1.1.1.1.1.1	290851.3438	399647.125	262063.7753	210197.9063	191032.9375	139106.5156	283842.1563	199858.25	226926.3281
Q00993	Tyrosine-protein kinase receptor UFO OS=Mus musculus OX=10090 GN=Axl PE=1 SV=2	Q00993	WQEPRVPLQGTLLGYR		Unique	74.9652	638.35079	3	1.123	0.00001237	1.1.1.1.1.1.1.1.1	9087.695313	2173.988281	2362.413086	5344.995117	5114.311035	2464.753418	1488.598022	1948.609985	2520.554199
Q00PI9	Heterogeneous nuclear ribonucleoprotein U-like protein 2 OS=Mus musculus OX=10090 GN=Hnrnpul2 PE=1 SV=2	Q00PI9	DRYGGQPLFSEKFPTLWSGAR		Unique	77.2415	603.80777	4	2.246	0.000003465	1.1.1.1.1.1.1.1.1	360648.125	746974.3125	147080.7969	396230.4688	575325.5	673457.5	407346.9688	522814.875	454535.5313
Q00PI9	Heterogeneous nuclear ribonucleoprotein U-like protein 2 OS=Mus musculus OX=10090 GN=Hnrnpul2 PE=1 SV=2	Q00PI9	FPTLWSGAR		Unique	63.4061	517.77441	2	1.163	0.000009579	1.1.1.1.1.1.1.1.1	974470.875	313997.1563	819081.25	108201.2344	323912.625	501375.2813	534654.4375	456599.8438	521690
Q00PI9	Heterogeneous nuclear ribonucleoprotein U-like protein 2 OS=Mus musculus OX=10090 GN=Hnrnpul2 PE=1 SV=2	Q00PI9	GLEEPEMDPK		Unique	34.1124	572.76336	2	1.381	0.000003465	1.1.1.1.1.1.1.1.1	525550.6875	292235.2813	494019.3125	148885.7656	343422.125	606513.25	393138.5	477175.25	350944
Q00PI9	Heterogeneous nuclear ribonucleoprotein U-like protein 2 OS=Mus musculus OX=10090 GN=Hnrnpul2 PE=1 SV=2	Q00PI9	LKVTELR		Unique	30.6746	429.77397	2	0.423	0.0009372	1.1.1.1.-.1.1.1.1	338974.9688	320659.625	514082.0313	136562.1406	145683.545	449077.9688	338405.875	447385.4688	356562.0313
Q00PI9	Heterogeneous nuclear ribonucleoprotein U-like protein 2 OS=Mus musculus OX=10090 GN=Hnrnpul2 PE=1 SV=2	Q00PI9	LKVTELRSELQR		Unique	44.3594	491.29116	3	0.948	0.00004976	1.1.1.1.1.1.1.1.1	191047.6094	418356.2813	89151.32031	185933.3125	257818.6563	489829.4063	197754.3906	233161.3906	291519.0938
Q00PI9	Heterogeneous nuclear ribonucleoprotein U-like protein 2 OS=Mus musculus OX=10090 GN=Hnrnpul2 PE=1 SV=2	Q00PI9	LVQIASR		Unique	27.4425	393.74524	2	0.8	0.0001334	1.1.1.1.1.1.1.1.1	5016566.5	4131816.438	3960732.75	1374478.5	2735437.875	4797350.625	3184166.438	3579211.938	4131230.625
Q00PI9	Heterogeneous nuclear ribonucleoprotein U-like protein 2 OS=Mus musculus OX=10090 GN=Hnrnpul2 PE=1 SV=2	Q00PI9	MKGLEEPEMDPK		Unique	36.8666	702.33105	2	1.451	0.000003465	1.1.1.1.1.1.1.1.1	1026356.25	685051.875	737808.2188	350741.5859	646749.0313	1265053.938	713830.2969	752296.9375	883550.1563
Q00PI9	Heterogeneous nuclear ribonucleoprotein U-like protein 2 OS=Mus musculus OX=10090 GN=Hnrnpul2 PE=1 SV=2	Q00PI9	NFILDQCNVYNSGQR	1xCarbamidomethyl [C7]	Unique	55.8516	609.95316	3	1.994	0.000003465	1.1.1.1.1.1.1.1.1	281171.25	495300.9063	247041.8906	253729.625	431319.6875	544295.1875	366349.1875	328425.7813	432827.3438
Q00PI9	Heterogeneous nuclear ribonucleoprotein U-like protein 2 OS=Mus musculus OX=10090 GN=Hnrnpul2 PE=1 SV=2	Q00PI9	NGEDLGVAFR		Unique	47.0279	539.27007	2	1.554	0.000003465	1.1.1.1.-.1.1.1.1	1227874	812776.875	923066.125	293580.1875	637399.8538	1304795	591024.1875	535176.3125	1309123
Q00PI9	Heterogeneous nuclear ribonucleoprotein U-like protein 2 OS=Mus musculus OX=10090 GN=Hnrnpul2 PE=1 SV=2	Q00PI9	RYNVLGAETVLTQMR		Unique	67.5275	584.31438	3	1.295	0.000003465	1.1.1.1.1.1.1.1.1	276531.3125	318688	269324.0625	170843.5	270274.2813	408935.3125	281796.1563	366281.375	274139.8125
Q00PI9	Heterogeneous nuclear ribonucleoprotein U-like protein 2 OS=Mus musculus OX=10090 GN=Hnrnpul2 PE=1 SV=2	Q00PI9	SGDETPGSEAPGDK		Unique	15.9979	673.78895	2	1.977	0.000003465	1.-.1.-.-.-.1.1.-	61900.42969	47207.6456	85006.21094	6119.700487	1997.714662	1677.043538	28851.96875	31604.84766	26881.23562
Q00PI9	Heterogeneous nuclear ribonucleoprotein U-like protein 2 OS=Mus musculus OX=10090 GN=Hnrnpul2 PE=1 SV=2	Q00PI9	VTELRSELQR		Unique	29.2311	410.89806	3	0.94	0.00005185	1.1.1.1.1.1.1.1.1	168377.1406	270113.9375	99773.60938	122871.2422	178586	285838.9688	183930.7344	189578.9531	205496.4688
Q00PI9	Heterogeneous nuclear ribonucleoprotein U-like protein 2 OS=Mus musculus OX=10090 GN=Hnrnpul2 PE=1 SV=2	Q00PI9	VTQNLPMK		Unique	27.951	465.75745	2	0.933	0.00005185	-.1.1.1.1.1.1.1.1	300499.0671	230811.375	688658.875	117377.3438	261136.375	431721.625	404807.5313	402052.625	429118.7188
Q00PI9	Heterogeneous nuclear ribonucleoprotein U-like protein 2 OS=Mus musculus OX=10090 GN=Hnrnpul2 PE=1 SV=2	Q00PI9	VTQNLPMKEGCTEVSLLR	1xCarbamidomethyl [C11]	Unique	55.3911	692.35858	3	3.098	0.000003465	1.1.1.1.1.1.1.1.1	384827.3594	728565.6992	323508.168	223171.9082	431167.707	765501.3203	409776.7266	389798.5352	520971.1367
Q00PI9	Heterogeneous nuclear ribonucleoprotein U-like protein 2 OS=Mus musculus OX=10090 GN=Hnrnpul2 PE=1 SV=2	Q00PI9	YGGQPLFSEK		Unique	42.246	563.28288	2	1.109	0.00001237	1.-.1.-.1.1.1.1.1	418828	413214.3783	421726.9063	154626.818	139772.2188	206415.1719	283163.8125	203595.625	187703.5313
Q00PI9	Heterogeneous nuclear ribonucleoprotein U-like protein 2 OS=Mus musculus OX=10090 GN=Hnrnpul2 PE=1 SV=2	Q00PI9	YGGQPLFSEKFPTLWSGAR		Unique	82.9147	714.36515	3	3.419	0.000003465	1.1.1.1.1.1.1.1.1	851391.2344	1152686.906	690084.4063	754437.5781	1056349.938	691486.5625	1024403.656	1073418.625	1039774.813
Q01063	cAMP-specific 3',5'-cyclic phosphodiesterase 4D OS=Mus musculus OX=10090 GN=Pde4d PE=1 SV=2	Q01063	IAELSGNRPLTVIMHTIFQER		Unique	96.633	607.08056	4	1.825	0.000003465	-.1.1.-.-.1.-.-.-	23301.71083	178897.9688	5423.351074	1990.521317	3100.857162	57027.21875	1090.082658	2574.354047	3919.293967
Q01063	cAMP-specific 3',5'-cyclic phosphodiesterase 4D OS=Mus musculus OX=10090 GN=Pde4d PE=1 SV=2	Q01063	IQVLQNMVHCADLSNPTKPLQLYR	1xCarbamidomethyl [C10]	Unique	74.0823	710.3741	4	2.598	0.000003465	1.1.1.1.1.1.1.1.1	209022.7813	100123.8906	140187.6875	16959.28125	86596.60937	105213.9453	91153.89063	136266.7188	140291.5469
Q01063	cAMP-specific 3',5'-cyclic phosphodiesterase 4D OS=Mus musculus OX=10090 GN=Pde4d PE=1 SV=2	Q01063; O89084	MLNRELTHLSEMSR		NotUnique	46.5802	572.95573	3	2.517	0.000003465	1.1.1.1.1.1.1.1.1	91659.19531	184862.3281	64607.14844	96853.22656	122276.3594	237843.9219	147282.2344	123494.2422	171871.2813
Q01065	Dual specificity calcium/calmodulin-dependent 3',5'-cyclic nucleotide phosphodiesterase 1B OS=Mus musculus OX=10090 GN=Pde1b PE=1 SV=2	Q01065	ALMEEFFR		Unique	71.0364	521.75501	2	0.594	0.0004263	1.1.1.1.1.1.1.1.1	303831.5938	326333.875	230889.4063	162628	280122.4688	479002.4062	343027.4375	312086.3125	297818.4063
Q01065	Dual specificity calcium/calmodulin-dependent 3',5'-cyclic nucleotide phosphodiesterase 1B OS=Mus musculus OX=10090 GN=Pde1b PE=1 SV=2	Q01065	ALSLLLHAADISHPTK		Unique	60.973	562.98967	3	1.95	0.000003465	1.1.1.1.1.1.1.1.1	840654.125	731357.8125	551695.875	403333.5625	984772.1875	733440.125	618246.875	623869.1875	687374.0625
Q01065	Dual specificity calcium/calmodulin-dependent 3',5'-cyclic nucleotide phosphodiesterase 1B OS=Mus musculus OX=10090 GN=Pde1b PE=1 SV=2	Q01065	QGDKEAELGLPFSPLCDR	1xCarbamidomethyl [C16]	Unique	70.7804	677.99793	3	1.732	0.000003465	1.1.1.1.1.1.1.1.1	922001.0625	946837.9375	558857.875	553564.875	976893.8125	1555707	741451.0625	950595	1072936
Q01065	Dual specificity calcium/calmodulin-dependent 3',5'-cyclic nucleotide phosphodiesterase 1B OS=Mus musculus OX=10090 GN=Pde1b PE=1 SV=2	Q01065	QILDTEDELRELR		Unique	57.3061	543.953	3	1.305	0.000003465	1.1.1.1.1.1.1.1.1	354236.3438	379386	364307.375	319717.1875	631733.4375	695722.5625	521486.125	528409.25	410044.7188
Q01065	Dual specificity calcium/calmodulin-dependent 3',5'-cyclic nucleotide phosphodiesterase 1B OS=Mus musculus OX=10090 GN=Pde1b PE=1 SV=2	Q01065	QPSLDVDVGDPNPDVVSFR		Unique	68.9133	686.00429	3	2.321	0.000003465	1.1.1.1.1.1.1.1.1	330086.3438	401130.3438	250385.25	243868.375	357669.5625	417643.3125	323411.4688	344085.3125	332789.5938
Q01065	Dual specificity calcium/calmodulin-dependent 3',5'-cyclic nucleotide phosphodiesterase 1B OS=Mus musculus OX=10090 GN=Pde1b PE=1 SV=2	Q01065	SDAVPSEVRDWLASTFTQQTR		Unique	86.4302	798.72758	3	2.627	0.000003465	1.1.1.1.1.1.1.1.1	474762.8125	492730.6563	345213.2813	219711.4063	589833.9375	849108.125	320669.0625	444193.3125	451889.6563
Q01065	Dual specificity calcium/calmodulin-dependent 3',5'-cyclic nucleotide phosphodiesterase 1B OS=Mus musculus OX=10090 GN=Pde1b PE=1 SV=2	Q01065	SECAILYNDR	1xCarbamidomethyl [C3]	Unique	36.4916	620.785	2	1.427	0.000003465	1.1.1.1.1.1.1.1.1	450106.4375	414216.5313	327396.8438	244772.8281	454235.4375	605185.6875	402947.375	350941.4688	424994.75
Q01065	Dual specificity calcium/calmodulin-dependent 3',5'-cyclic nucleotide phosphodiesterase 1B OS=Mus musculus OX=10090 GN=Pde1b PE=1 SV=2	Q61481; Q64338; Q01065	SIVHAVQAGIFVER		NotUnique	60.4202	509.28759	3	2.806	0.000003465	1.1.1.1.1.1.1.1.1	1232429.5	1337894.5	1403371.375	1490558.5	1570356.5	1957304.375	1292948.25	1117796.25	1179309.875
Q01065	Dual specificity calcium/calmodulin-dependent 3',5'-cyclic nucleotide phosphodiesterase 1B OS=Mus musculus OX=10090 GN=Pde1b PE=1 SV=2	Q01065	SKALSLLLHAADISHPTK		Unique	62.0018	476.27538	4	3.307	0.000003465	1.1.1.1.1.1.1.1.1	33678.56641	62864.24609	11703.00684	26550.84766	22837.16992	74718.38281	17678.75586	25208.20703	49871.33203
Q01065	Dual specificity calcium/calmodulin-dependent 3',5'-cyclic nucleotide phosphodiesterase 1B OS=Mus musculus OX=10090 GN=Pde1b PE=1 SV=2	Q01065	SQPSFQWR		Unique	45.765	518.25397	2	0.855	0.00009885	1.1.1.1.1.1.1.1.1	463895.8438	425822.5625	413699.0938	236557.5156	381010.125	711856.875	387946.75	496048.4688	474212.3438
Q01065	Dual specificity calcium/calmodulin-dependent 3',5'-cyclic nucleotide phosphodiesterase 1B OS=Mus musculus OX=10090 GN=Pde1b PE=1 SV=2	Q01065	SVLENHHISSVFR		Unique	45.9661	381.9534	4	2.297	0.000003465	1.1.1.1.1.1.1.1.1	1335067.375	1472025.063	1282463.75	892383.4375	1232104.625	1720576.75	1272535.375	993804.1875	1710688.313
Q01065	Dual specificity calcium/calmodulin-dependent 3',5'-cyclic nucleotide phosphodiesterase 1B OS=Mus musculus OX=10090 GN=Pde1b PE=1 SV=2	Q01065	TALQQLER		Unique	33.6812	479.76931	2	1.021	0.00002305	1.1.1.1.1.1.1.1.1	1305770.75	1205292.25	983829.4375	720712.875	1290473.875	2401169.5	1113536.25	1026069	1387729.875
Q01065	Dual specificity calcium/calmodulin-dependent 3',5'-cyclic nucleotide phosphodiesterase 1B OS=Mus musculus OX=10090 GN=Pde1b PE=1 SV=2	Q01065	TIVFELLTR		Unique	80.435	546.32665	2	1.173	0.000009579	1.1.1.1.1.1.1.1.1	237384.0625	252777.5156	188170.9688	139068	174686.1719	298665	147017.0781	139869.9844	116030.7656
Q01097	Glutamate receptor ionotropic, NMDA 2B OS=Mus musculus OX=10090 GN=Grin2b PE=1 SV=3	Q01097	ALVTNKPVVSALHGAVPGR		Unique	49.4148	629.37075	3	2.933	0.000003465	1.1.1.1.1.1.1.1.1	3349628.688	2981084.5	866469.25	536739.2109	1598375.938	3244683	486054.2813	2506405.969	2453041.875
Q01097	Glutamate receptor ionotropic, NMDA 2B OS=Mus musculus OX=10090 GN=Grin2b PE=1 SV=3	Q01097	CLADGREPGGPSFTIGK	1xCarbamidomethyl [C1]	Unique	47.0122	587.95788	3	2.423	0.000003465	1.1.1.1.1.1.1.1.1	158187.0313	203446.7031	124643.0391	85213.17969	109847.2266	162280.3594	125287.1406	144321.6875	123793.5
Q01097	Glutamate receptor ionotropic, NMDA 2B OS=Mus musculus OX=10090 GN=Grin2b PE=1 SV=3	Q01097	DICIGNQSNPCVPNNKNPR	2xCarbamidomethyl [C3; C11]	Unique	34.8204	733.01289	3	3.217	0.000003465	1.1.1.1.1.1.1.1.1	400490.6563	274086.3125	305475.1875	173595.1563	217389.0938	315188.7188	217456.0781	246652.375	284987.8438
Q01097	Glutamate receptor ionotropic, NMDA 2B OS=Mus musculus OX=10090 GN=Grin2b PE=1 SV=3	Q01097	DKEGLRDFYLDQFR		Unique	62.4055	601.30037	3	2.404	0.000003465	1.1.1.1.1.1.1.1.1	928517.5	763660.1875	845052.875	40996.55078	486725.0938	831474.3125	487562.7188	552190.375	731063.0625
Q01097	Glutamate receptor ionotropic, NMDA 2B OS=Mus musculus OX=10090 GN=Grin2b PE=1 SV=3	Q01097	DSVSGGGPCTNR	1xCarbamidomethyl [C9]	Unique	15.756	603.76236	2	1.995	0.000003465	1.1.1.1.1.1.1.1.1	733256.4375	533145.6875	790358.75	91771.72656	266157.0625	412410.875	510483.625	440131.75	580763.0625
Q01097	Glutamate receptor ionotropic, NMDA 2B OS=Mus musculus OX=10090 GN=Grin2b PE=1 SV=3	Q01097	EEAALAPR		Unique	21.8621	428.72968	2	1.06	0.00002305	1.1.1.-.-.1.1.1.1	40388.40625	4796.993652	38566.41406	1238.987936	2800.15737	19682.59766	12492.30273	17971.47266	16997.44141
Q01097	Glutamate receptor ionotropic, NMDA 2B OS=Mus musculus OX=10090 GN=Grin2b PE=1 SV=3	Q01097	EFDEIELAYR		Unique	61.3756	642.8089	2	1.77	0.000003465	1.1.1.1.1.1.1.1.1	414986.5625	237410.4531	439414.2188	115057.7656	143733.4844	497733.8438	201507.7188	257244.4688	288920.1875
Q01097	Glutamate receptor ionotropic, NMDA 2B OS=Mus musculus OX=10090 GN=Grin2b PE=1 SV=3	Q01098; Q03391; Q01097; P35436	GFCIDILK	1xCarbamidomethyl [C3]	NotUnique	71.4406	483.25985	2	0.977	0.00003635	1.1.1.1.-.1.1.-.1	51358.81641	39212.20313	25042.60547	16698.51758	44061.96711	42771.14453	21221.32031	24828.56502	31882.29883
Q01097	Glutamate receptor ionotropic, NMDA 2B OS=Mus musculus OX=10090 GN=Grin2b PE=1 SV=3	Q01097	GVDDALLSLK		Unique	61.3248	515.79249	2	1.382	0.000003465	1.1.1.1.1.1.1.1.1	1748668.625	1466712.219	1864955.469	418664.1875	766862.6875	1735782.582	1230939.313	1310433.281	1616154.734
Q01097	Glutamate receptor ionotropic, NMDA 2B OS=Mus musculus OX=10090 GN=Grin2b PE=1 SV=3	Q01097	HGTGDKHGVVGGVPAPWEK		Unique	44.2654	643.33091	3	3.742	0.000003465	1.1.1.1.1.1.1.1.1	399089.1094	361224.0703	260929.5684	232171.9688	340123.8438	452950.3125	282248.75	339739.5078	382497.7422
Q01097	Glutamate receptor ionotropic, NMDA 2B OS=Mus musculus OX=10090 GN=Grin2b PE=1 SV=3	Q01097	HSQLSDLYGK		Unique	32.0997	574.29095	2	2.035	0.000003465	1.1.1.1.1.1.1.1.1	1083276.5	655158.375	1149095.25	298532.7813	427864.4063	913290.875	707367.625	668281.125	824976.375
Q01097	Glutamate receptor ionotropic, NMDA 2B OS=Mus musculus OX=10090 GN=Grin2b PE=1 SV=3	Q01097	IYQSNMLNR		Unique	33.9063	569.78752	2	1.068	0.00002305	1.1.1.1.1.1.1.1.1	978848.75	1155214.75	1007522.563	364027.75	603488.5	1328196.25	823359.625	807454.5	1108662.75
Q01097	Glutamate receptor ionotropic, NMDA 2B OS=Mus musculus OX=10090 GN=Grin2b PE=1 SV=3	Q01097	LHNYSSTVAGQNSGR		Unique	20.7514	795.88442	2	3.482	0.000003465	1.1.1.1.1.1.1.1.1	966937.5469	1465610.789	1079067.313	223322	522107.8516	773407.75	732405.0156	853753.9063	625634.2422
Q01097	Glutamate receptor ionotropic, NMDA 2B OS=Mus musculus OX=10090 GN=Grin2b PE=1 SV=3	Q01097	LVIILLNK		Unique	72.1667	463.3255	2	1.117	0.00001237	1.1.1.1.1.1.1.1.1	319960.7813	224911.8906	383802.1563	119225.9141	220390.6563	304783.5938	141059.1563	166672.7344	139293.4688
Q01097	Glutamate receptor ionotropic, NMDA 2B OS=Mus musculus OX=10090 GN=Grin2b PE=1 SV=3	Q01098; Q03391; Q01097	LVTIGSGK		NotUnique	26.6909	387.73942	2	0.858	0.00009123	1.1.1.1.1.1.1.1.1	1080033.5	884985.25	992326.0625	310061.1328	674676.2188	1067171	699526.7656	813217.25	990560.2188
Q01097	Glutamate receptor ionotropic, NMDA 2B OS=Mus musculus OX=10090 GN=Grin2b PE=1 SV=3	Q01097	NLTNVDWEDR		Unique	45.8838	631.29403	2	1.462	0.000003465	1.1.1.1.1.1.1.1.1	1192385.25	611215.125	1129645.75	208159.2031	340552.8438	790734.75	722613.6875	712156.8125	725162.5
Q01097	Glutamate receptor ionotropic, NMDA 2B OS=Mus musculus OX=10090 GN=Grin2b PE=1 SV=3	Q01097	NNYAEMHAYMGK		Unique	34.8368	476.87246	3	1.919	0.000003465	1.1.1.1.1.1.1.1.1	682946.625	558065.125	732898.0625	154325.25	258082.2813	220703.8594	604546.4375	490659.3438	496837.375
Q01097	Glutamate receptor ionotropic, NMDA 2B OS=Mus musculus OX=10090 GN=Grin2b PE=1 SV=3	Q01097	NNYAEMHAYMGKFNQR		Unique	44.6182	494.22422	4	1.832	0.000003465	-.1.-.1.-.1.1.-.1	5791.061327	1655.691946	2440.427143	54739.08203	70661.55898	260049.5938	106688.3984	103823.902	92069.59375
Q01097	Glutamate receptor ionotropic, NMDA 2B OS=Mus musculus OX=10090 GN=Grin2b PE=1 SV=3	Q01097	SCPSKLHNYSSTVAGQNSGR	1xCarbamidomethyl [C2]	Unique	22.1532	717.33965	3	1.951	0.000003465	-.1.-.1.1.-.-.-.1	5163.977529	9015.405508	3951.349112	77526.13281	61200.6875	80470.3759	1157.527514	2053.369558	111842.6172
Q01097	Glutamate receptor ionotropic, NMDA 2B OS=Mus musculus OX=10090 GN=Grin2b PE=1 SV=3	Q01097	SDDFKRDSVSGGGPCTNR	1xCarbamidomethyl [C15]	Unique	20.7218	652.29383	3	3.307	0.000003465	1.1.1.1.1.1.1.1.1	19925.89844	59578.33594	12351.35645	19662.40039	29560.33984	59747.65234	29779.16211	28778.54102	34493.16406
Q01097	Glutamate receptor ionotropic, NMDA 2B OS=Mus musculus OX=10090 GN=Grin2b PE=1 SV=3	Q01097	SDVSDISTHTVTYGNIEGNAAK		Unique	45.5297	760.36386	3	2.928	0.000003465	1.1.1.-.-.-.1.1.-	407061.9375	187920.5625	596756.8125	1395.296046	1831.347405	3177.444736	232929.2344	271567.25	222330.2028
Q01097	Glutamate receptor ionotropic, NMDA 2B OS=Mus musculus OX=10090 GN=Grin2b PE=1 SV=3	Q01097	SISKKPLDIGLPSSK		Unique	45.6742	523.97832	3	2.796	0.000003465	1.1.1.1.1.1.1.1.1	294951.5	618574.625	138767.5313	258440.4688	355339.4063	502377.9688	284814.2813	399487	435756.1875
Q01097	Glutamate receptor ionotropic, NMDA 2B OS=Mus musculus OX=10090 GN=Grin2b PE=1 SV=3	Q01097	SLYPDRVTQNPFIPTFGDDQCLLHGSK	1xCarbamidomethyl [C21]	Unique	79.2251	777.13227	4	1.291	0.000003465	1.1.1.1.1.1.1.1.1	280056.125	485907	254222.9844	371165.1563	350950.7188	696765.25	406258.2813	276318.625	298281.2813
Q01097	Glutamate receptor ionotropic, NMDA 2B OS=Mus musculus OX=10090 GN=Grin2b PE=1 SV=3	Q01097	SSVTTAGHHHNNPGSGYMLSK		Unique	25.1471	728.00809	3	3.884	0.000003465	1.1.1.1.1.1.1.1.1	470501.1563	300387.25	377739.4688	104491.2734	248179.7031	692303.6875	202355.7344	201133.8438	489725.375
Q01097	Glutamate receptor ionotropic, NMDA 2B OS=Mus musculus OX=10090 GN=Grin2b PE=1 SV=3	Q01097	SSVTTAGHHHNNPGSGYMLSKSLYPDR		Unique	100.6352	971.79462	3	0.071	0.00571	1.1.1.1.1.1.1.1.1	16754437	15118411	16216168	15430930	17493002	12145089	13359687	13876458	16403650
Q01097	Glutamate receptor ionotropic, NMDA 2B OS=Mus musculus OX=10090 GN=Grin2b PE=1 SV=3	Q01097	SYFFRQPTVAGASK		Unique	46.0675	520.27192	3	2.046	0.000003465	1.1.1.1.1.1.1.1.1	133459.1406	580611.8125	87875.21875	205090.3906	295896.9375	575762.875	235748.25	253618.375	409333.0313
Q01097	Glutamate receptor ionotropic, NMDA 2B OS=Mus musculus OX=10090 GN=Grin2b PE=1 SV=3	Q01097	TKENSPHWEHVDLTDIYK		Unique	55.085	738.02775	3	3.267	0.000003465	1.1.1.-.1.1.-.-.1	57121.74219	21558.49023	2642.483643	12085.39058	4235.210938	34969	2449.129219	1342.04189	35567.28516
Q01097	Glutamate receptor ionotropic, NMDA 2B OS=Mus musculus OX=10090 GN=Grin2b PE=1 SV=3	Q01097	VFASTGYGIAIQK		Unique	53.1258	677.87195	2	2.198	0.000003465	1.1.1.1.1.1.1.1.1	830174.125	651210	852275.1875	269659.625	418769.0938	850138.4375	631522.1875	642193.5	671546.25
Q01097	Glutamate receptor ionotropic, NMDA 2B OS=Mus musculus OX=10090 GN=Grin2b PE=1 SV=3	Q01097	VTQNPFIPTFGDDQCLLHGSK	1xCarbamidomethyl [C15]	Unique	74.6789	792.05472	3	2.711	0.000003465	1.1.1.-.-.1.1.1.1	891422.75	192647.0156	642316.0625	2797.028646	5319.629718	9502.987988	388116.9375	427042.1875	474797.9375
Q01098	Glutamate receptor ionotropic, NMDA 2C OS=Mus musculus OX=10090 GN=Grin2c PE=1 SV=2	Q01098	SNPLPAR		Unique	20.7588	377.71396	2	0.035	0.00688	1.1.1.1.1.1.1.1.1	26909.6582	32650.31445	13416.61035	41388.72266	34122.75781	47029.95703	21413.10352	28451.36719	48428.69141
Q01237	3-hydroxy-3-methylglutaryl-coenzyme A reductase OS=Mus musculus OX=10090 GN=Hmgcr PE=1 SV=3	Q01237	LHVTMAGR		Unique	26.0317	442.74206	2	0.757	0.0001668	1.1.1.1.1.1.1.1.1	45520.75	36513.35938	42494.00391	13846.38379	30209.01367	48575.52344	34207.78516	32590.74219	41200.17969
Q01237	3-hydroxy-3-methylglutaryl-coenzyme A reductase OS=Mus musculus OX=10090 GN=Hmgcr PE=1 SV=3	Q01237	VLEEEENKPNPVTQR		Unique	27.3751	594.63922	3	2.899	0.000003465	1.1.1.1.1.1.1.1.1	66534.98438	69573.34375	62235.56641	32756.45313	49256.30859	90579.65625	52099.67188	50280.40234	59199.81641
Q01279	Epidermal growth factor receptor OS=Mus musculus OX=10090 GN=Egfr PE=1 SV=1	Q01279	ANKEILDEAYVMASVDNPHVCR	1xCarbamidomethyl [C21]	Unique	64.5097	844.4055	3	3.185	0.000003465	1.1.1.1.1.1.1.1.1	611730.3438	817247.375	623556.5781	558023.9531	1051668.594	1369759.438	840734.625	1074727.188	777935.0781
Q01279	Epidermal growth factor receptor OS=Mus musculus OX=10090 GN=Egfr PE=1 SV=1	Q01279	AVNHVCNPLCSSEGCWGPEPR	3xCarbamidomethyl [C6; C10; C15]	Unique	53.4173	809.35169	3	2.713	0.000003465	1.1.1.1.1.1.1.1.1	519622.75	265450.3438	129912.5313	188555.9531	283558.5938	519175.4063	286408.2813	271444.625	383019.6875
Q01279	Epidermal growth factor receptor OS=Mus musculus OX=10090 GN=Egfr PE=1 SV=1	Q01279	EHKDNIGSQYLLNWCVQIAK	1xCarbamidomethyl [C15]	Unique	70.844	604.80722	4	1.118	0.00001237	1.1.-.-.1.1.1.1.1	120343.0781	147730.4063	176308.5861	282969.9812	373403.4688	602943.5625	48624.23047	138960.1406	174641.375
Q01279	Epidermal growth factor receptor OS=Mus musculus OX=10090 GN=Egfr PE=1 SV=1	Q01279	EISDGDVIISGNR		Unique	42.1471	687.84662	2	2.462	0.000003465	1.1.1.1.1.1.1.1.1	934277.9375	502829.1563	1140007.25	222342.5469	902175.5	1388560.875	673983.625	782178.8125	864269.5625
Q01279	Epidermal growth factor receptor OS=Mus musculus OX=10090 GN=Egfr PE=1 SV=1	Q01279	ELILEFSK		Unique	62.8418	489.77891	2	0.874	0.00007906	1.1.1.1.1.1.1.1.1	558310.25	940932.1875	832876.75	672928.25	1259153.875	1453650.5	743516.1875	767557.4375	875376.1875
Q01279	Epidermal growth factor receptor OS=Mus musculus OX=10090 GN=Egfr PE=1 SV=1	Q01279	ELVEPLTPSGEAPNQAHLR		Unique	49.3273	686.69187	3	3.192	0.000003465	1.1.1.1.1.1.1.1.1	3248405.75	3479478	4188347.25	1065168.5	3973040.25	7275514	4114825.25	4351850	4796046.5
Q01279	Epidermal growth factor receptor OS=Mus musculus OX=10090 GN=Egfr PE=1 SV=1	Q01279	ESDCLVCQK	2xCarbamidomethyl [C4; C7]	Unique	21.8739	569.74722	2	1.18	0.000009579	1.1.1.1.1.1.1.1.1	233141.3281	243593.6875	156875.2813	218292.7813	346815.7813	549351.125	252405.6719	313698.5313	279959.7813
Q01279	Epidermal growth factor receptor OS=Mus musculus OX=10090 GN=Egfr PE=1 SV=1	Q01279	ETKPNGIFK		Unique	27.6485	517.28725	2	0.123	0.00436	1.-.1.-.-.1.1.1.1	95210.10156	83214.56887	114572.5156	8130.386458	1380.667126	68649.64062	35866.77734	46738.55469	65525.51172
Q01279	Epidermal growth factor receptor OS=Mus musculus OX=10090 GN=Egfr PE=1 SV=1	Q01279	FQDEATCK	1xCarbamidomethyl [C7]	Unique	16.3552	499.71595	2	0.995	0.00002563	1.1.1.1.1.1.1.1.1	127736.0078	63412.83203	121259.3203	82787.46094	77286.10938	88338.50781	89967.38281	100187.0859	154663.1875
Q01279	Epidermal growth factor receptor OS=Mus musculus OX=10090 GN=Egfr PE=1 SV=1	Q01279	FRELILEFSK		Unique	67.8089	427.91143	3	1.461	0.000003465	1.1.1.1.1.1.1.1.1	537006.6406	946274.625	580912.3281	798328.0625	883991.9688	1871699.875	602163.3281	637402.9844	574622.7344
Q01279	Epidermal growth factor receptor OS=Mus musculus OX=10090 GN=Egfr PE=1 SV=1	Q01279	FSNNPILCNMDTIQWR	1xCarbamidomethyl [C8]	Unique	80.9054	670.31719	3	2.632	0.000003465	1.1.1.1.1.1.1.1.1	784200.6875	943288.25	759975.5	603276.625	1190916.75	1529550.5	812141.5	1056507.25	1035019.688
Q01279	Epidermal growth factor receptor OS=Mus musculus OX=10090 GN=Egfr PE=1 SV=1	Q01279	GLWIPEGEK		Unique	54.36	514.77442	2	1.014	0.00002305	1.1.1.1.1.1.1.1.1	1134042.625	761451.9375	1435696.5	467799.4688	1006719.938	1694740.5	867932.5	918755	1205835
Q01279	Epidermal growth factor receptor OS=Mus musculus OX=10090 GN=Egfr PE=1 SV=1	Q01279	GLWIPEGEKVK		Unique	49.876	628.35585	2	0.853	0.00009885	1.1.1.1.1.1.-.1.1	156656.9531	197265.875	160670.625	75011.96094	143681.5313	413735.0938	165371.182	178058.8906	181648.1094
Q01279	Epidermal growth factor receptor OS=Mus musculus OX=10090 GN=Egfr PE=1 SV=1	Q01279	GLWIPEGEKVKIPVAIK		Unique	72.2201	470.03674	4	1.769	0.000003465	1.1.1.1.1.1.1.1.1	288511.2813	796230.0625	197873.2031	222605.4688	1062647.625	1347845	434397.0313	632858.125	666413.75
Q01279	Epidermal growth factor receptor OS=Mus musculus OX=10090 GN=Egfr PE=1 SV=1	Q01279	GMNYLEDR		Unique	35.7014	499.22402	2	1.159	0.000009579	1.1.1.1.1.1.1.1.1	1636180.625	2153157	1487167.75	1039260.875	2091113.5	3267135	1697409	1937042.75	2133666.25
Q01279	Epidermal growth factor receptor OS=Mus musculus OX=10090 GN=Egfr PE=1 SV=1	Q01279	GMNYLEDRR		Unique	30.579	385.18564	3	1.208	0.000009579	1.1.1.1.1.1.1.1.1	5586462.625	5088329.375	6680148.25	948263.1875	1449140.063	2903758.75	3212398.375	3616217.625	3883976.75
Q01279	Epidermal growth factor receptor OS=Mus musculus OX=10090 GN=Egfr PE=1 SV=1	Q01279	GPTAENAEYLR		Unique	31.8937	610.79912	2	1.685	0.000003465	1.1.1.1.1.1.1.1.1	920582.25	890250.3125	1138662.75	683722.8125	758112.25	916890.875	751430.0625	774505.9375	951873.9375
Q01279	Epidermal growth factor receptor OS=Mus musculus OX=10090 GN=Egfr PE=1 SV=1	Q01279	GRSPSDCCHNQCAAGCTGPR	4xCarbamidomethyl [C7; C8; C12; C16]	Unique	15.0746	749.96662	3	3.503	0.000003465	1.1.1.1.1.1.1.1.1	90901.41992	29373.98828	53852.41211	90275.08984	165302.8281	254093.1406	100454.9297	130848.707	129576.0898
Q01279	Epidermal growth factor receptor OS=Mus musculus OX=10090 GN=Egfr PE=1 SV=1	Q01279	GSHQMSLDNPDYQQDFFPK		Unique	60.7727	752.00004	3	2.403	0.000003465	1.1.1.1.1.1.1.1.1	476899.25	235830.7188	379761.375	65411.23828	265607.5625	261230.9531	262421.875	267026.9375	351595.8438
Q01279	Epidermal growth factor receptor OS=Mus musculus OX=10090 GN=Egfr PE=1 SV=1	Q01279	IICAQQCSHR	2xCarbamidomethyl [C3; C7]	Unique	16.5089	424.86922	3	1.935	0.000003465	1.1.1.1.1.1.1.1.1	604025.6641	633092.9063	386782.3125	473204.3008	960653.8594	1558137.313	625969.8828	765666.1719	874705.0313
Q01279	Epidermal growth factor receptor OS=Mus musculus OX=10090 GN=Egfr PE=1 SV=1	P70424; Q01279	IKVLGSGAFGTVYK		NotUnique	56.4277	480.6133	3	2.625	0.000003465	1.1.1.1.1.1.1.1.1	407428.9063	971461.4375	277706.5938	515248.7813	717168.5	1333408.25	710658.125	772257	908249.8125
Q01279	Epidermal growth factor receptor OS=Mus musculus OX=10090 GN=Egfr PE=1 SV=1	Q01279	ILKETEFK		Unique	28.1724	504.29196	2	0.096	0.005028	1.1.1.1.1.1.1.1.1	702517.625	365798	521425.625	245552.9844	645157.1875	890858.75	622600.6875	718710.375	670922.875
Q01279	Epidermal growth factor receptor OS=Mus musculus OX=10090 GN=Egfr PE=1 SV=1	Q01279	ILKETEFKK		Unique	24.5133	568.33992	2	1.184	0.000009579	1.1.1.1.1.1.1.1.1	1145695.031	2178371.781	975735.4531	1602618.984	1944254.156	4242127.5	1699380.813	1830484.375	1939361.844
Q01279	Epidermal growth factor receptor OS=Mus musculus OX=10090 GN=Egfr PE=1 SV=1	Q01279	IPLENLQIIR		Unique	71.2813	604.87168	2	2.163	0.000003465	1.1.1.1.1.1.1.1.1	1823973.125	2840430.75	3049646	2698332.75	4044655.5	4908471	3239331	3063021.75	3251241.25
Q01279	Epidermal growth factor receptor OS=Mus musculus OX=10090 GN=Egfr PE=1 SV=1	Q01279	IPSIATGIVGGLLFIVVVALGIGLFMR	1xOxidation [M26]	Unique	104.731	914.8826	3	1.715	0.000003465	-.-.1.-.1.1.-.-.-	2858.755749	5833.982878	7463.90918	8048.578397	8337.787109	15899.0166	4203.75364	1125.773095	1406.635424
Q01279	Epidermal growth factor receptor OS=Mus musculus OX=10090 GN=Egfr PE=1 SV=1	Q01279	ITDFGLAK		Unique	44.5012	432.74491	2	0.972	0.00003635	1.1.1.1.1.1.1.1.1	3703095.5	4520246	3538532.5	2789594.5	5299326	9425042	3815376.5	4518517	5505109.5
Q01279	Epidermal growth factor receptor OS=Mus musculus OX=10090 GN=Egfr PE=1 SV=1	Q01279	KLFGTPNQK		Unique	26.0097	516.79552	2	1.42	0.000003465	1.1.1.1.1.1.-.1.1	622867.75	783292.5625	685809	656878.375	1085718.625	1768207.75	885354.5522	761285.5625	974616.4375
Q01279	Epidermal growth factor receptor OS=Mus musculus OX=10090 GN=Egfr PE=1 SV=1	Q01279	LLGAEEK		Unique	22.5758	380.21587	2	0.638	0.0003352	1.1.1.1.1.1.1.1.1	4573364	4412909.844	4335381.594	2693100.813	5527012.625	7853898.312	4365513.906	4733607.094	5484864.813
Q01279	Epidermal growth factor receptor OS=Mus musculus OX=10090 GN=Egfr PE=1 SV=1	Q01279	LLGAEEKEYHAEGGKVPIK		Unique	38.3201	517.78223	4	0.62	0.0003715	1.1.1.1.1.-.1.1.1	158440.8125	178771.2656	275786.8438	157878.375	257615.8125	234916.3667	214651.2813	228970.4844	208797.4063
Q01279	Epidermal growth factor receptor OS=Mus musculus OX=10090 GN=Egfr PE=1 SV=1	Q01279	LLQERELVEPLTPSGEAPNQAHLR		Unique	57.1553	899.81561	3	3.263	0.000003465	1.1.1.1.1.1.1.1.1	829643.5156	2929658.313	529607.6875	2066158.938	3230268.125	4433812.875	1895359.094	2155064.719	2208276.844
Q01279	Epidermal growth factor receptor OS=Mus musculus OX=10090 GN=Egfr PE=1 SV=1	Q01279	LTQLGTFEDHFLSLQR		Unique	77.9613	635.66699	3	2.8	0.000003465	1.1.1.1.1.1.1.1.1	1531193.54	2024244.875	2210593.218	1531691.941	3683369.432	3810994.682	2755281.382	2267899.742	2735616.25
Q01279	Epidermal growth factor receptor OS=Mus musculus OX=10090 GN=Egfr PE=1 SV=1	Q01279	MHLPSPTDSNFYR		Unique	52.5045	782.86442	2	1.998	0.000003465	1.1.1.1.1.1.1.1.1	2512873.813	2508134.25	2057488.625	1792564.406	2577077.406	4823904.5	2302932.531	2568300.844	3094024
Q01279	Epidermal growth factor receptor OS=Mus musculus OX=10090 GN=Egfr PE=1 SV=1	Q01279	NLCYANTINWK	1xCarbamidomethyl [C3]	Unique	55.5994	698.83752	2	1.679	0.000003465	1.1.1.1.1.1.1.1.1	1569405.875	1433517.25	1072933.125	626057.875	1404756.5	2425813.5	1187708.5	1365316.875	1529010.375
Q01279	Epidermal growth factor receptor OS=Mus musculus OX=10090 GN=Egfr PE=1 SV=1	Q01279	NLQEILIGAVR		Unique	76.8819	613.36697	2	1.918	0.000003465	1.1.1.1.1.1.1.1.1	2174295	2860793	2508084.5	2345357.5	3680225.5	6615664	2803434.5	3152582.5	2754298.75
Q01279	Epidermal growth factor receptor OS=Mus musculus OX=10090 GN=Egfr PE=1 SV=1	Q01279	NYDLSFLK		Unique	63.5695	500.26085	2	1.038	0.00002305	1.1.1.1.1.1.1.1.1	1817020	2851627.25	2222462.25	1815969.875	2886042.5	3612190.25	2409493.25	2675186	2779526.75
Q01279	Epidermal growth factor receptor OS=Mus musculus OX=10090 GN=Egfr PE=1 SV=1	Q01279	NYVVTDHGSCVR	1xCarbamidomethyl [C10]	Unique	24.6673	469.55416	3	2.132	0.000003465	1.1.1.1.1.1.1.1.1	1060520	1365509.625	1067571.75	833327.75	1680920.125	2640094.25	1454407.125	1533116.5	1335101.625
Q01279	Epidermal growth factor receptor OS=Mus musculus OX=10090 GN=Egfr PE=1 SV=1	Q01279	RPAGSVQNPVYHNQPLHPAPGR		Unique	32.264	798.08414	3	4.411	0.000003465	1.1.1.1.1.1.1.1.1	5917388.313	4886015.438	6300553.75	2830671.813	5354805.125	7385276.625	4667578.625	5279332.5	6432855.563
Q01279	Epidermal growth factor receptor OS=Mus musculus OX=10090 GN=Egfr PE=1 SV=1	Q01279	SLKEISDGDVIISGNR		Unique	47.3187	568.30413	3	2.831	0.000003465	1.1.1.1.1.1.1.1.1	1831904.125	1905290.375	1525512.5	1304127.5	2198616.5	3512563.25	1914622.25	2095923.125	2243571
Q01279	Epidermal growth factor receptor OS=Mus musculus OX=10090 GN=Egfr PE=1 SV=1	Q01279	SPSDCCHNQCAAGCTGPR	4xCarbamidomethyl [C5; C6; C10; C14]	Unique	15.5072	678.92569	3	3.287	0.000003465	1.1.1.1.1.1.1.1.1	34110.77734	28455.9043	24650.63086	29708.55859	46290.69922	91748.4375	19798.00977	39264.44922	46684.40234
Q01279	Epidermal growth factor receptor OS=Mus musculus OX=10090 GN=Egfr PE=1 SV=1	Q01279	TGLRELPMR		Unique	37.3208	536.8003	2	1.011	0.00002305	1.1.1.1.1.1.1.1.1	149686.5781	277776.0938	67641.44531	154174.375	249346.8906	635572	214107.9844	225923.8906	228299.1875
Q01279	Epidermal growth factor receptor OS=Mus musculus OX=10090 GN=Egfr PE=1 SV=1	Q01279	TPLLSSLSATSNNSTVACINR	1xCarbamidomethyl [C18]	Unique	62.1075	736.04241	3	2.355	0.000003465	1.1.1.1.1.1.1.1.1	402604.625	359000.0625	401100.0625	245259.1875	287601.0625	595484.8125	359806.5938	533501.5625	631402.375
Q01279	Epidermal growth factor receptor OS=Mus musculus OX=10090 GN=Egfr PE=1 SV=1	Q01279	TPPLDPR		Unique	24.8966	398.2216	2	0.462	0.0007614	1.1.1.1.1.1.1.1.1	1906841.875	1842568.125	2443929.5	1300729.25	2898550.5	3734880.75	2348530	2288400.75	2617381.25
Q01279	Epidermal growth factor receptor OS=Mus musculus OX=10090 GN=Egfr PE=1 SV=1	Q01279	TPPLDPRELEILK		Unique	70.0566	507.62751	3	1.287	0.000003465	1.1.1.1.1.1.1.1.1	430492.2188	1048788.5	250043.3906	664241.75	969789.1875	1759951.25	795473.0625	844412.875	947129.1875
Q01279	Epidermal growth factor receptor OS=Mus musculus OX=10090 GN=Egfr PE=1 SV=1	Q01279	VAPPSSEFIGA		Unique	53.6399	537.77703	2	0.816	0.0001244	1.1.1.1.1.1.1.1.1	567442.875	641126.875	497187.2813	408951.0313	606910.875	1057827.375	549417.3125	625739.875	793249.125
Q01279	Epidermal growth factor receptor OS=Mus musculus OX=10090 GN=Egfr PE=1 SV=1	Q01279	VKEDAFLQR		Unique	33.3855	553.3039	2	1.205	0.000009579	1.1.1.1.1.1.1.1.1	1322025.25	1585816.625	1648816.5	1763079.375	1616942.5	2062329	1469204.25	1456385.5	1377697.75
Q01279	Epidermal growth factor receptor OS=Mus musculus OX=10090 GN=Egfr PE=1 SV=1	Q01279	VKIPVAIK		Unique	44.5006	434.30485	2	1.246	0.000006775	1.1.1.1.1.1.1.1.1	577349.8125	366194.375	882129.125	253698.5781	479706.5625	842662.25	622831.125	520904.7813	596365
Q01279	Epidermal growth factor receptor OS=Mus musculus OX=10090 GN=Egfr PE=1 SV=1	P70424; Q01279; Q61527	VLGSGAFGTVYK		NotUnique	51.2498	599.82695	2	2.05	0.000003465	1.1.1.1.1.1.1.1.1	3239233.75	3887586.75	3024680.25	1843725.5	4636969.5	6490050.5	3474154.75	3882666.75	4326548
Q01279	Epidermal growth factor receptor OS=Mus musculus OX=10090 GN=Egfr PE=1 SV=1	Q01279	WMALESILHR		Unique	74.737	419.2253	3	2.519	0.000003465	1.1.1.1.1.1.1.1.1	1363157.219	1752605.531	2392162.594	1953451.938	2654192.125	1774590.125	2503222.406	2212393.813	2015903.438
Q01279	Epidermal growth factor receptor OS=Mus musculus OX=10090 GN=Egfr PE=1 SV=1	Q01279	YCTAISGDLHILPVAFK	1xCarbamidomethyl [C2]	Unique	81.1862	635.66904	3	2.527	0.000003465	1.1.1.1.1.1.1.1.1	1794556.25	938018.25	2091846.75	732534.875	1972360.875	1982863.875	1386076.625	1772771.5	1337242.125
Q01279	Epidermal growth factor receptor OS=Mus musculus OX=10090 GN=Egfr PE=1 SV=1	Q01279	YLVIQGDER		Unique	39.1493	546.78797	2	1.19	0.000009579	1.1.1.1.1.1.1.1.1	2168324.75	2478754.25	2702599	2023023.875	2366074.75	5290209	2907309.75	2432060	2880927.75
Q01279	Epidermal growth factor receptor OS=Mus musculus OX=10090 GN=Egfr PE=1 SV=1	Q01279	YSFGATCVK	1xCarbamidomethyl [C7]	Unique	37.8401	516.74463	2	1.143	0.00001237	1.1.1.1.1.1.1.1.1	703264.0625	527916.5	711811.625	330663.3125	600424.375	1100965.875	700763.5	693755.3125	789082.375
Q01338	Alpha-2A adrenergic receptor OS=Mus musculus OX=10090 GN=Adra2a PE=1 SV=2	Q01338	RGPDACSAPPGGADRRPNGLGPER	1xCarbamidomethyl [C6]	Unique	24.7913	615.8036	4	0.572	0.0004583	-.1.1.1.1.1.1.1.1	10207.6998	18571.45898	5748.375488	10702.04688	16769.58984	55605.96484	10164.48633	17438.11523	21941.71875
Q01338	Alpha-2A adrenergic receptor OS=Mus musculus OX=10090 GN=Adra2a PE=1 SV=2	Q01338	RGPGAAGPGASGSGHGEER		Unique	14.8395	569.60369	3	3.357	0.000003465	1.1.1.1.1.1.1.1.1	119621.9883	91727.80469	30456.42969	89576.04688	42328.04297	31241.14258	70090.43359	71880.60156	195534.3672
Q01338	Alpha-2A adrenergic receptor OS=Mus musculus OX=10090 GN=Adra2a PE=1 SV=2	Q01338	RGPGAAGPGASGSGHGEERGGGAK		Unique	14.3865	520.00376	4	1.454	0.000003465	1.1.-.1.-.-.1.1.1	4789.056641	18106.01367	10942.28368	10612.63672	4653.990864	8104.245848	4298.629883	5246.592285	27047.94922
Q01338	Alpha-2A adrenergic receptor OS=Mus musculus OX=10090 GN=Adra2a PE=1 SV=2	Q01338	TRASQVKPGDSLPR		Unique	22.8727	504.61464	3	1.557	0.000003465	-.1.1.1.1.1.1.1.1	6069.069914	21686.58008	3558.799316	23087.74414	27481.56055	33407.04688	15772.62109	19192.16602	22277.48438
Q01341	Adenylate cyclase type 6 OS=Mus musculus OX=10090 GN=Adcy6 PE=1 SV=1	Q01341	IQVTTDLYQVLAAK		Unique	77.9415	521.63104	3	1.862	0.000003465	1.1.1.1.1.1.1.1.1	17283.20117	7796.274902	13027.19336	4385.875977	20491.74609	24721.5332	14008.54297	12805.22168	15162.59668
Q01405	Protein transport protein Sec23A OS=Mus musculus OX=10090 GN=Sec23a PE=1 SV=2	Q01405	AVLNPLCQVDYR	1xCarbamidomethyl [C7]	Unique	60.4029	724.37188	2	1.119	0.00001237	1.1.-.-.1.1.1.1.1	283932.3125	303542.1875	379476.2623	370645.9726	302228.875	437178.25	236695.3281	275505.5625	306342.0313
Q01405	Protein transport protein Sec23A OS=Mus musculus OX=10090 GN=Sec23a PE=1 SV=2	Q01405	DLSAKQLQEMLGLSK		Unique	78.9982	554.30277	3	0.872	0.0000816	1.1.-.1.1.1.1.1.1	4089.643799	6449.119629	4794.596958	9371.637695	10898.51563	8982.519531	6497.824707	6279.484375	6785.26416
Q01405	Protein transport protein Sec23A OS=Mus musculus OX=10090 GN=Sec23a PE=1 SV=2	Q01405	ERPDLPPIQYEPVLCSR	1xCarbamidomethyl [C15]	Unique	63.6261	690.35431	3	2.626	0.000003465	1.1.1.1.1.1.1.1.1	33801.55078	12143.50781	21496.69531	12405.375	21867.74023	29083.40039	16732.3418	20841.52148	30451.93945
Q01405	Protein transport protein Sec23A OS=Mus musculus OX=10090 GN=Sec23a PE=1 SV=2	Q01405	FGEYHKDDPNSFR		Unique	29.8408	537.91102	3	2.574	0.000003465	1.1.1.1.1.1.1.1.1	137825.125	127543.2813	167929.25	105057.9375	270296.3438	265404.4688	207390.5313	224260.5313	153442.1094
Q01405	Protein transport protein Sec23A OS=Mus musculus OX=10090 GN=Sec23a PE=1 SV=2	Q01405	FSETFSLYPQFMFHLR		Unique	97.9172	684.00104	3	2.652	0.000003465	1.1.1.1.1.1.1.1.1	212030.9219	319107.8438	105321.6719	94238.05469	269841.6875	360137.9688	72386.55469	80009.23437	83527.5625
Q01405	Protein transport protein Sec23A OS=Mus musculus OX=10090 GN=Sec23a PE=1 SV=2	Q01405	GAVQFVTQYQHSSGQR		Unique	42.6126	598.29528	3	2.428	0.000003465	1.1.1.1.1.1.1.1.1	1308394.75	944061.6562	353675.375	200881.0859	1603340.375	1219910.813	1309404.875	416587.5313	1113676
Q01405	Protein transport protein Sec23A OS=Mus musculus OX=10090 GN=Sec23a PE=1 SV=2	Q01405	GPQVQQPPPSNR		Unique	18.2723	652.83883	2	1.721	0.000003465	1.1.1.1.1.1.1.1.1	169308.4063	137095.9688	120461.2266	86512.75781	204039.6875	354122.5313	146500.5781	155198.6406	171224.2969
Q01405	Protein transport protein Sec23A OS=Mus musculus OX=10090 GN=Sec23a PE=1 SV=2	Q01405	HFEALANR		Unique	24.6452	479.24834	2	0.822	0.0001172	1.1.1.1.1.1.1.1.1	216928.2188	252554.5	138269.4844	99692.89844	345622.5	325033.0313	207057.6563	281042.3125	352166.875
Q01405	Protein transport protein Sec23A OS=Mus musculus OX=10090 GN=Sec23a PE=1 SV=2	Q01405	LAIYRAETEEGPDVLR		Unique	53.5383	611.32328	3	2.593	0.000003465	1.1.1.1.1.1.1.1.1	101957.625	176804.9688	59322.05469	125368.8984	114789.6016	226554.25	101157.7422	116911.1797	159628.7031
Q01405	Protein transport protein Sec23A OS=Mus musculus OX=10090 GN=Sec23a PE=1 SV=2	Q01405	MGFGGTLEIK		Unique	58.33	526.776	2	1.244	0.000006775	1.1.1.1.1.1.1.1.1	393833.5938	512448.5938	393219.6563	371538.6563	651355.9375	418449.4375	391566.6563	496427.125	401844.6563
Q01405	Protein transport protein Sec23A OS=Mus musculus OX=10090 GN=Sec23a PE=1 SV=2	Q01405	MVQVHELGCEGISK	1xCarbamidomethyl [C9]	Unique	39.9734	529.59387	3	2.461	0.000003465	1.1.1.1.1.1.1.1.1	361462.4063	373820	273906.1563	227947.8906	399595.3125	549759.1875	303871	361502.9063	505392.6563
Q01405	Protein transport protein Sec23A OS=Mus musculus OX=10090 GN=Sec23a PE=1 SV=2	Q01405	MVVPVAALFTPLK		Unique	98.3695	693.41502	2	1.5	0.000003465	1.-.1.-.1.1.1.1.1	523828.25	410784.9464	464696.5	695506.4495	433005.25	489589.375	399111.6563	515017.8125	567347.6875
Q01405	Protein transport protein Sec23A OS=Mus musculus OX=10090 GN=Sec23a PE=1 SV=2	Q01405	QLQEMLGLSK		Unique	54.5207	573.81303	2	1.227	0.000006775	1.1.1.1.1.1.1.1.1	363042.5625	229292.1719	271142.0938	163599.0313	332482.75	395358.25	262496.3125	348076	318366.2188
Q01405	Protein transport protein Sec23A OS=Mus musculus OX=10090 GN=Sec23a PE=1 SV=2	Q01405; Q9D662	RSPFLQVFNNSPDESSYYR		NotUnique	68.5855	769.36616	3	3.197	0.000003465	1.1.1.1.1.1.1.1.1	335691.875	434253.375	205331.9688	146813.3281	397652.9063	627854.125	278965.9375	339588.5313	475860.4375
Q01405	Protein transport protein Sec23A OS=Mus musculus OX=10090 GN=Sec23a PE=1 SV=2	Q01405; Q9D662	SPFLQVFNNSPDESSYYR		NotUnique	73.6001	717.33172	3	3.172	0.000003465	1.1.1.1.1.1.1.1.1	256894.1719	289381.6563	200314.125	177314.875	347809.6563	558387.75	222852.3281	275734.4063	312633.375
Q01405	Protein transport protein Sec23A OS=Mus musculus OX=10090 GN=Sec23a PE=1 SV=2	Q01405	VPVTQATR		Unique	18.0093	436.2533	2	0.84	0.000113	1.1.1.1.1.1.1.1.1	1206600	833745.3125	1026370.438	524090.75	1116953.875	1712023.625	1019985.188	1092265.125	1130287
Q01405	Protein transport protein Sec23A OS=Mus musculus OX=10090 GN=Sec23a PE=1 SV=2	Q01405	YIDTEHGGSQAR		Unique	15.9313	667.31031	2	1.95	0.000003465	1.1.1.1.1.1.1.1.1	97663.00781	95041.25781	55989.86719	43902.62891	103881.2578	295321.8125	86755.28125	86335.36719	109996.0938
Q01705	Neurogenic locus notch homolog protein 1 OS=Mus musculus OX=10090 GN=Notch1 PE=1 SV=3	Q01705	MHDGTTPLILAAR		Unique	49.4442	465.91858	3	2.02	0.000003465	1.1.1.1.1.1.1.1.1	203887.1719	241757.4063	150954.9844	207694.9688	304653.75	588088.625	286472.5	236295.9688	322888.4063
Q01730	Ras suppressor protein 1 OS=Mus musculus OX=10090 GN=Rsu1 PE=1 SV=3	Q01730	LQILSLR		Unique	59.0054	421.77655	2	1.006	0.00002563	1.1.1.1.1.1.1.1.1	54750.97656	35692.53125	77291.91406	27840.89648	52899.40234	54076.73438	48519.60547	55259.55078	55532.96875
Q01730	Ras suppressor protein 1 OS=Mus musculus OX=10090 GN=Rsu1 PE=1 SV=3	Q01730	LQILSLRDNDLISLPK		Unique	82.3567	613.36317	3	1.544	0.000003465	1.1.1.1.1.1.1.1.1	188803.4883	232623.8203	208269.3047	168070.8281	295260.7969	54696.75391	209238.0469	206225.8203	208542.8594
Q01768	Nucleoside diphosphate kinase B OS=Mus musculus OX=10090 GN=Nme2 PE=1 SV=1	Q01768	EIHLWFKPEELIDYK		Unique	83.8061	654.01169	3	1.693	0.000003465	1.1.1.1.1.1.1.1.1	23066.67578	8855.875977	27019.11133	6522.495117	11395.86816	17930.40234	9293.719727	10325.67676	11063.99512
Q01768	Nucleoside diphosphate kinase B OS=Mus musculus OX=10090 GN=Nme2 PE=1 SV=1	Q01768; P15532	GDFCIQVGR	1xCarbamidomethyl [C4]	NotUnique	46.1925	526.25323	2	1.368	0.000003465	1.1.1.1.1.1.1.1.1	742372.6875	684264.8125	732878	590345.5625	878281	1431031.375	613589.625	822015.5625	665811.9375
Q01768	Nucleoside diphosphate kinase B OS=Mus musculus OX=10090 GN=Nme2 PE=1 SV=1	Q01768; P15532	GLVGEIIK		NotUnique	54.3432	414.76313	2	0.881	0.00007416	1.1.1.1.1.1.1.1.1	866574.625	863091.5625	1035418.063	530938.125	1120441.875	832581.0625	864663.75	868270.75	975996.5
Q01768	Nucleoside diphosphate kinase B OS=Mus musculus OX=10090 GN=Nme2 PE=1 SV=1	Q01768; P15532	GLVGEIIKR		NotUnique	47.2517	492.81361	2	1.136	0.00001237	1.1.1.1.1.1.1.1.1	843121.5	986528.0625	925151.375	758396.625	989539.1875	1385573.5	805065.3125	839067.875	1350116.75
Q01768	Nucleoside diphosphate kinase B OS=Mus musculus OX=10090 GN=Nme2 PE=1 SV=1	Q01768	NIIHGSDSVESAEK		Unique	26.0732	495.91073	3	2.518	0.000003465	1.1.1.1.1.1.1.1.1	121283.9531	55090.32422	170172.6719	27434.1582	66434.21875	120958.7266	80647.5	115065.9609	111783.1328
Q01768	Nucleoside diphosphate kinase B OS=Mus musculus OX=10090 GN=Nme2 PE=1 SV=1	Q01768	NIIHGSDSVESAEKEIHLWFKPEELIDYK		Unique	90.3308	686.15008	5	1.591	0.000003465	1.1.1.1.1.-.1.1.1	38667.44531	15091.58105	83103.07813	38058.83594	30649.9707	41485.29022	26810.33203	61675.83594	37225.12109
Q01768	Nucleoside diphosphate kinase B OS=Mus musculus OX=10090 GN=Nme2 PE=1 SV=1	Q01768	SCAHDWVYE	1xCarbamidomethyl [C2]	Unique	41.4758	583.73266	2	0.422	0.0009434	1.1.1.1.1.1.1.1.1	437824.7188	290674.5313	383953.875	163064.375	260624.1406	347324.1875	297024.875	307631.2813	345064.5625
Q01768	Nucleoside diphosphate kinase B OS=Mus musculus OX=10090 GN=Nme2 PE=1 SV=1	Q01768; P15532	TFIAIKPDGVQR		NotUnique	45.9499	672.88556	2	1.561	0.000003465	1.1.1.1.1.1.1.1.1	6508577.125	6917105.375	6056576.75	4793267.625	8704743	7646179.75	5964869.812	6791010.875	7103829.125
Q01768	Nucleoside diphosphate kinase B OS=Mus musculus OX=10090 GN=Nme2 PE=1 SV=1	Q01768; P15532	VMLGETNPADSKPGTIR		NotUnique	39.9753	595.97703	3	3.016	0.000003465	1.1.1.1.1.1.1.1.1	2657263.219	2286756.281	2325940.906	1159496.273	1921862.578	2837813.906	1978594.188	2374520.328	2659984.375
Q01768	Nucleoside diphosphate kinase B OS=Mus musculus OX=10090 GN=Nme2 PE=1 SV=1	Q01768; P15532	VMLGETNPADSKPGTIRGDFCIQVGR	1xCarbamidomethyl [C21]	NotUnique	61.6491	705.35498	4	1.596	0.000003465	1.1.1.1.1.1.1.1.1	211865.125	682703.3125	131072.2188	504945.5	1017774.5	673126.5625	464483.7188	458884.4688	429184.3125
Q01815	Voltage-dependent L-type calcium channel subunit alpha-1C OS=Mus musculus OX=10090 GN=Cacna1c PE=1 SV=1	Q01815	AGGLFGNHVTYYQSDSR		Unique	48.4177	624.62744	3	2.671	0.000003465	1.1.1.1.1.1.1.1.1	82794.59375	57757.11719	62711.48828	42848.18359	58188.35938	142602.4219	89416.36719	70721.59375	95940.52344
Q01853	Transitional endoplasmic reticulum ATPase OS=Mus musculus OX=10090 GN=Vcp PE=1 SV=4	Q01853	AHVIVMAATNRPNSIDPALR		Unique	51.8748	716.05575	3	2.219	0.000003465	1.1.1.1.1.1.1.1.1	3223421.063	2542262.563	2625169.563	1039052.063	2101683.156	2977878.625	2301972.688	2123320.875	2050080.688
Q01853	Transitional endoplasmic reticulum ATPase OS=Mus musculus OX=10090 GN=Vcp PE=1 SV=4	Q01853	AHVIVMAATNRPNSIDPALR	1xOxidation [M6]	Unique	44.9688	721.38801	3	2.567	0.000003465	1.1.1.1.1.1.1.1.1	115601.8906	155055.0938	107874.5547	77984.53906	145038.1406	118085.0547	89401.08594	110253.7578	137241.75
Q01853	Transitional endoplasmic reticulum ATPase OS=Mus musculus OX=10090 GN=Vcp PE=1 SV=4	Q01853	AHVIVMAATNRPNSIDPALRR		Unique	46.1541	768.09025	3	1.479	0.000003465	1.1.1.1.1.1.1.1.1	419950.0313	1599648.438	1025881.531	474671.5781	1077157.938	2239026.375	1131642.875	686361.875	1389942.938
Q01853	Transitional endoplasmic reticulum ATPase OS=Mus musculus OX=10090 GN=Vcp PE=1 SV=4	Q01853	AIANECQANFISIK	1xCarbamidomethyl [C6]	Unique	54.2058	789.90098	2	2.711	0.000003465	1.1.1.1.1.1.1.1.1	3122547.344	1201169.938	2329432.156	383529.5156	999133.125	2209316.469	1425641.406	1771274.688	1940081.656
Q01853	Transitional endoplasmic reticulum ATPase OS=Mus musculus OX=10090 GN=Vcp PE=1 SV=4	Q01853	AIGVKPPR		Unique	24.5826	419.26892	2	1.099	0.00001529	1.1.1.1.1.1.1.1.1	1654719.875	1630410.75	1289609.25	517917.8125	1048960.5	2698214	1023841.438	1334178.375	1603196.875
Q01853	Transitional endoplasmic reticulum ATPase OS=Mus musculus OX=10090 GN=Vcp PE=1 SV=4	Q01853	DHFEEAMR		Unique	24.2291	517.72159	2	1.285	0.000003465	1.1.1.1.1.1.1.1.1	407244.6563	263497.2813	369209.9375	75659.28125	176229.3438	420944.625	200064.3281	296675.875	284238
Q01853	Transitional endoplasmic reticulum ATPase OS=Mus musculus OX=10090 GN=Vcp PE=1 SV=4	Q01853	DVDLEFLAK		Unique	67.6683	525.2793	2	1.338	0.000003465	1.1.1.1.1.1.1.1.1	4777886	2908231.5	3914289	1235853.375	3089162.75	3328716.5	2154970.25	2457464	4024419.5
Q01853	Transitional endoplasmic reticulum ATPase OS=Mus musculus OX=10090 GN=Vcp PE=1 SV=4	Q01853	EAVCIVLSDDTCSDEKIR	2xCarbamidomethyl [C4; C12]	Unique	51.9812	703.99754	3	2.928	0.000003465	1.1.1.1.1.1.1.1.1	461160.7188	554304.9375	376154.5313	266694.8125	437764.4063	336750.5625	460774.3125	374489.0625	340506.375
Q01853	Transitional endoplasmic reticulum ATPase OS=Mus musculus OX=10090 GN=Vcp PE=1 SV=4	Q01853	ELQELVQYPVEHPDKFLK		Unique	67.1903	553.79681	4	1.616	0.000003465	1.1.1.1.1.1.1.1.1	1124606.5	820798.5	791235.0625	482590.0625	936128.5625	1344057.125	1109632.125	1058960	1034338.313
Q01853	Transitional endoplasmic reticulum ATPase OS=Mus musculus OX=10090 GN=Vcp PE=1 SV=4	Q01853	EMVELPLR		Unique	57.9663	493.77058	2	1.093	0.00001529	1.1.1.1.1.1.1.1.1	2294224.75	635027.0625	2147953.75	234924.3438	649048	1306863.5	1073471.5	1028056.438	1355659
Q01853	Transitional endoplasmic reticulum ATPase OS=Mus musculus OX=10090 GN=Vcp PE=1 SV=4	Q01853	EMVELPLRHPALFK		Unique	64.9379	840.46876	2	2.818	0.000003465	1.1.1.1.1.1.1.1.1	2133361.188	3283918.188	1475983.938	1063165.703	1371794.281	3322457.938	1356899.125	1373026.219	2643420.625
Q01853	Transitional endoplasmic reticulum ATPase OS=Mus musculus OX=10090 GN=Vcp PE=1 SV=4	Q01853	ERQTNPSAMEVEEDDPVPEIR		Unique	53.5754	814.37953	3	3.071	0.000003465	1.1.1.1.1.1.1.1.1	407690.1563	186687.9531	461925.7188	71688.66406	115873.6406	313537.375	271995.3438	240193.1406	244613.6406
Q01853	Transitional endoplasmic reticulum ATPase OS=Mus musculus OX=10090 GN=Vcp PE=1 SV=4	Q01853	ESIESEIR		Unique	32.5492	481.7431	2	0.934	0.00005185	1.1.1.1.1.1.1.1.1	668474.875	286553.4688	819025.6875	115887.2813	201589.2656	508885.875	382509.6563	364443.3438	460862.8438
Q01853	Transitional endoplasmic reticulum ATPase OS=Mus musculus OX=10090 GN=Vcp PE=1 SV=4	Q01853	ESIESEIRRER		Unique	30.1413	468.57923	3	0.415	0.0009717	1.1.1.-.1.1.1.1.1	129521.6406	354180.4063	51870.1875	286418.8778	218941.7813	363403.7813	151798.125	183233.8594	229727.2656
Q01853	Transitional endoplasmic reticulum ATPase OS=Mus musculus OX=10090 GN=Vcp PE=1 SV=4	Q01853	ETVVEVPQVTWEDIGGLEDVKR		Unique	82.9762	833.43103	3	2.287	0.000003465	1.1.1.-.1.1.1.1.1	3373568.25	1917472.75	2689547.25	1388468.136	1335769.75	2131146.25	1242375.75	1699327	2021270.5
Q01853	Transitional endoplasmic reticulum ATPase OS=Mus musculus OX=10090 GN=Vcp PE=1 SV=4	Q01853	EVDIGIPDATGRLEILQIHTK		Unique	77.655	580.32352	4	1.529	0.000003465	1.1.1.1.1.1.1.1.1	2496701.25	1957880.875	1198408	731211.375	1510646	2034905.625	824993.1875	853795.5	1436430
Q01853	Transitional endoplasmic reticulum ATPase OS=Mus musculus OX=10090 GN=Vcp PE=1 SV=4	Q01853	FGMTPSK		Unique	26.0965	384.19144	2	1.056	0.00002305	1.1.1.1.1.1.1.1.1	4266388.5	3893114	3589969.5	1244803.75	2571642.25	5530940.5	2828239.75	3261841.75	3973351.25
Q01853	Transitional endoplasmic reticulum ATPase OS=Mus musculus OX=10090 GN=Vcp PE=1 SV=4	Q01853	FGRFDREVDIGIPDATGR		Unique	59.7567	674.34466	3	1.973	0.000003465	1.1.1.1.1.1.1.1.1	50354.62109	77071.10937	33441.00391	25823.6875	37287.11719	58154.65234	43092.25391	40200.42969	53187.60938
Q01853	Transitional endoplasmic reticulum ATPase OS=Mus musculus OX=10090 GN=Vcp PE=1 SV=4	Q01853	GDIFLVR		Unique	55.7241	410.23974	2	0.606	0.0003937	1.-.1.1.1.-.-.-.-	50645.54297	47198.17264	62970.11719	586348.1875	1260459	773716.6883	2303.706646	2554.40283	2624.147237
Q01853	Transitional endoplasmic reticulum ATPase OS=Mus musculus OX=10090 GN=Vcp PE=1 SV=4	Q01853	GGNIGDGGGAADR		Unique	15.9186	558.75529	2	2.027	0.000003465	1.1.1.1.1.1.1.1.1	1531823.5	669577.125	877121.9375	381677.5313	388590.9688	614518.75	535443.5	712810.9375	1299815.875
Q01853	Transitional endoplasmic reticulum ATPase OS=Mus musculus OX=10090 GN=Vcp PE=1 SV=4	Q01853	GGNIGDGGGAADRVINQILTEMDGMSTKK		Unique	96.9188	727.1089	4	1.5	0.000003465	1.1.1.1.1.1.-.1.1	309300.1563	714889.125	121545.4531	19555.80469	677933.4375	685740.5625	242194.8074	202076.6719	364639.125
Q01853	Transitional endoplasmic reticulum ATPase OS=Mus musculus OX=10090 GN=Vcp PE=1 SV=4	Q01853; Q9D3R6; Q3UMC0	GILLYGPPGTGK		NotUnique	55.3596	586.83726	2	2.048	0.000003465	1.1.1.1.1.1.1.1.1	7127022.5	7224284.5	6250429	2837319.25	5320895.5	8573062	5676577	5995216.5	7003059
Q01853	Transitional endoplasmic reticulum ATPase OS=Mus musculus OX=10090 GN=Vcp PE=1 SV=4	Q01853	GPELLTMWFGESEANVR	1xOxidation [M7]	Unique	92.4015	651.31237	3	2.292	0.000003465	1.1.1.1.1.1.1.1.1	409380.9375	177978.625	403524.3125	83631.53125	178322.9688	210138.9219	256479.3438	244875.0781	248617.2656
Q01853	Transitional endoplasmic reticulum ATPase OS=Mus musculus OX=10090 GN=Vcp PE=1 SV=4	Q01853	GVLFYGPPGCGK	1xCarbamidomethyl [C10]	Unique	54.9673	626.3132	2	1.916	0.000003465	1.1.1.1.1.1.1.1.1	3627505.25	2908532	3221236.25	1366179.75	2057859.875	3020886.5	2636036	2574010	3085711.75
Q01853	Transitional endoplasmic reticulum ATPase OS=Mus musculus OX=10090 GN=Vcp PE=1 SV=4	Q01853	IVSQLLTLMDGLK		Unique	97.8736	477.61425	3	2.374	0.000003465	1.1.1.1.1.1.1.1.1	1829016.813	1796891	1488380.75	431919.0625	1462968.813	1782207	717652.2188	957233.875	1097006.656
Q01853	Transitional endoplasmic reticulum ATPase OS=Mus musculus OX=10090 GN=Vcp PE=1 SV=4	Q01853	KGDIFLVR		Unique	46.9563	474.28721	2	1.118	0.00001237	1.1.1.1.1.1.1.1.1	2212752.75	2551531.75	1911613.375	853100.6875	1713986	3552315.75	1703302.5	1931847.75	2733299.25
Q01853	Transitional endoplasmic reticulum ATPase OS=Mus musculus OX=10090 GN=Vcp PE=1 SV=4	Q01853	KNVFIIGATNRPDIIDPAILRPGR		Unique	76.7061	530.11007	5	1.126	0.00001237	1.1.1.1.1.1.1.1.1	437258.9688	559233.5625	933826.4375	417873.9375	301218.0313	1282613.5	675804.5	808117.6875	625768.75
Q01853	Transitional endoplasmic reticulum ATPase OS=Mus musculus OX=10090 GN=Vcp PE=1 SV=4	Q01853	KSPVAKDVDLEFLAK		Unique	57.1326	553.98156	3	1.423	0.000003465	1.1.-.1.1.-.-.1.-	1504459.5	160840.5313	389232.045	1415620.25	40293.33594	162486.3958	4497.63532	139885.8906	2216.641449
Q01853	Transitional endoplasmic reticulum ATPase OS=Mus musculus OX=10090 GN=Vcp PE=1 SV=4	Q01853	KYEMFAQTLQQSR		Unique	47.9284	815.40651	2	2.946	0.000003465	1.1.1.1.1.1.1.1.1	5472682.25	2813836.188	5554554.25	987282.8594	2056447.344	3654114.5	3956707.125	3734753.875	3784287.5
Q01853	Transitional endoplasmic reticulum ATPase OS=Mus musculus OX=10090 GN=Vcp PE=1 SV=4	Q01853	LAGESESNLR		Unique	22.0183	538.27255	2	1.558	0.000003465	1.1.1.1.1.1.1.1.1	2564471.5	2251045	2219407.5	996124.25	1834260	2727893.75	1967799.375	1986499.25	2260034.75
Q01853	Transitional endoplasmic reticulum ATPase OS=Mus musculus OX=10090 GN=Vcp PE=1 SV=4	Q01853	LAGESESNLRK		Unique	17.7053	401.88241	3	1.778	0.000003465	1.1.1.1.1.1.1.1.1	3602963.625	3768235.438	3099300	1311483.422	2610044.25	4537511.563	2846054.875	3005812.875	3556599.375
Q01853	Transitional endoplasmic reticulum ATPase OS=Mus musculus OX=10090 GN=Vcp PE=1 SV=4	Q01853	LDQLIYIPLPDEK		Unique	83.6093	778.93209	2	2.383	0.000003465	1.1.1.1.1.1.1.1.1	558814.5	269562.8438	558562.3125	134171.0469	280260.5313	132276.8125	389206.125	328484.7813	320357.7188
Q01853	Transitional endoplasmic reticulum ATPase OS=Mus musculus OX=10090 GN=Vcp PE=1 SV=4	Q01853	LGDVISIQPCPDVK	1xCarbamidomethyl [C10]	Unique	57.4228	770.90537	2	2.556	0.000003465	1.1.1.1.1.1.1.1.1	2776612	1789278	2435005.188	660778.625	1031737.5	3280407.563	1454653.094	1820126.563	2174748.625
Q01853	Transitional endoplasmic reticulum ATPase OS=Mus musculus OX=10090 GN=Vcp PE=1 SV=4	Q01853	LIVDEAINEDNSVVSLSQPK		Unique	67.29	724.0459	3	3.36	0.000003465	1.1.1.1.1.1.1.1.1	4223992	2119808.5	4098910.25	921636.625	1869228.75	3419709	2756254.5	2839594	2536761.25
Q01853	Transitional endoplasmic reticulum ATPase OS=Mus musculus OX=10090 GN=Vcp PE=1 SV=4	Q01853	MDELQLFR		Unique	64.5827	526.26569	2	0.966	0.00003635	1.1.1.1.1.1.1.1.1	1232685.75	514581.75	1175032.375	246271.8906	307421.6875	721923.125	724017.0625	670628.6875	862372.9375
Q01853	Transitional endoplasmic reticulum ATPase OS=Mus musculus OX=10090 GN=Vcp PE=1 SV=4	Q01853	MDELQLFRGDTVLLK		Unique	79.7893	593.32187	3	2.605	0.000003465	1.1.1.1.1.1.1.1.1	934354.1875	1872246.125	680699.8125	861123.625	1051187	2014576.322	1138805.75	1237842	1098639.875
Q01853	Transitional endoplasmic reticulum ATPase OS=Mus musculus OX=10090 GN=Vcp PE=1 SV=4	Q01853	MDELQLFRGDTVLLK	1xOxidation [M1]	Unique	75.1651	598.65372	3	1.948	0.000003465	1.1.1.1.1.1.1.1.1	118038.0781	187633.4844	100934.7578	156310.3125	182090.2344	164686.4219	149262.8594	163711	157711.5781
Q01853	Transitional endoplasmic reticulum ATPase OS=Mus musculus OX=10090 GN=Vcp PE=1 SV=4	Q01853	MTNGFSGADLTEICQR	1xCarbamidomethyl [C14]	Unique	56.3436	600.60691	3	2.175	0.000003465	1.1.1.1.1.1.1.1.1	393202.375	413133.2813	248791.25	183705	317981.5313	533401.3125	261631.1406	321383.6563	408592.6563
Q01853	Transitional endoplasmic reticulum ATPase OS=Mus musculus OX=10090 GN=Vcp PE=1 SV=4	Q01853	NRPNRLIVDEAINEDNSVVSLSQPK		Unique	60.0844	702.62152	4	2.454	0.000003465	1.1.1.1.1.1.1.1.1	357894.1563	1133070.125	218877.0313	479346.4063	828602.8125	786434	492713.8438	610034.4375	654193.625
Q01853	Transitional endoplasmic reticulum ATPase OS=Mus musculus OX=10090 GN=Vcp PE=1 SV=4	Q01853	NVFIIGATNRPDIIDPAILRPGR		Unique	82.668	630.36184	4	1.263	0.000003465	1.1.1.1.1.1.1.1.1	1715031.313	703096.7969	2029859.063	340159.9375	872201.0156	847184.4375	1108502.031	930265.7813	924697.5469
Q01853	Transitional endoplasmic reticulum ATPase OS=Mus musculus OX=10090 GN=Vcp PE=1 SV=4	Q01853	QTNPSAMEVEEDDPVPEIRRDHFEEAMR		Unique	57.3251	832.63131	4	1.251	0.000006775	1.1.1.1.1.1.1.1.1	718962.625	1359377.313	492017.3906	672724.5	930918.9375	1349054.438	1050799.406	864664.5938	843138.9062
Q01853	Transitional endoplasmic reticulum ATPase OS=Mus musculus OX=10090 GN=Vcp PE=1 SV=4	Q01853	RDHFEEAMR		Unique	22.7337	397.51725	3	1.942	0.000003465	1.1.1.1.1.1.1.1.1	1348161.5	590795	938733.6875	212448.0313	369836.6563	917319.125	511907.6563	893997.125	913731.5625
Q01853	Transitional endoplasmic reticulum ATPase OS=Mus musculus OX=10090 GN=Vcp PE=1 SV=4	Q01853	RIVSQLLTLMDGLK		Unique	96.6116	529.64826	3	2.592	0.000003465	1.1.1.1.1.1.1.1.1	1156814.938	1355351.5	783690.5625	329698.8125	804942.4375	1758558.625	597737.0625	709376.5625	617768.4375
Q01853	Transitional endoplasmic reticulum ATPase OS=Mus musculus OX=10090 GN=Vcp PE=1 SV=4	Q01853	RIVSQLLTLMDGLKQR		Unique	85.9819	624.368	3	3.679	0.000003465	1.1.-.-.1.1.-.1.1	104581.7656	154478.5781	137136.7923	100281.8579	35287.49609	375713.0313	57860.45963	63039.60547	54036.36719
Q01853	Transitional endoplasmic reticulum ATPase OS=Mus musculus OX=10090 GN=Vcp PE=1 SV=4	Q01853	SVSDNDIRKYEMFAQTLQQSR		Unique	65.9165	839.4125	3	2.738	0.000003465	1.1.-.1.1.1.1.1.1	7291.084473	426885.5	40785.58547	192407.7949	313338.8926	339032.5195	215028.4473	310419.248	17189.85156
Q01853	Transitional endoplasmic reticulum ATPase OS=Mus musculus OX=10090 GN=Vcp PE=1 SV=4	Q01853	SVSDNDIRKYEMFAQTLQQSR	1xOxidation [M12]	Unique	63.9709	633.80923	4	1.493	0.000003465	-.1.1.1.1.1.1.1.1	15060.49379	46831.4375	8950.820313	36245.4375	84805.17188	54222.65625	20613.47266	29286.56641	47829.18359
Q01853	Transitional endoplasmic reticulum ATPase OS=Mus musculus OX=10090 GN=Vcp PE=1 SV=4	Q01853	VINQILTEMDGMSTK		Unique	70.7784	560.61632	3	2.478	0.000003465	1.1.1.1.1.1.1.1.1	1186708.125	431739.7813	992361.125	160954.8438	431282.0625	599214.9375	579718.375	586315.5	742706.9375
Q01853	Transitional endoplasmic reticulum ATPase OS=Mus musculus OX=10090 GN=Vcp PE=1 SV=4	Q01853	VINQILTEMDGMSTKK		Unique	64.5427	603.31484	3	1.72	0.000003465	1.1.1.1.1.1.1.1.1	439944.2813	279147.625	383718.4688	68419.85938	181705.375	229238.9375	240829.3281	243927.8125	386650.4688
Q01853	Transitional endoplasmic reticulum ATPase OS=Mus musculus OX=10090 GN=Vcp PE=1 SV=4	Q01853	VRLGDVISIQPCPDVK	1xCarbamidomethyl [C12]	Unique	62.5145	599.32927	3	2.471	0.000003465	1.1.1.1.1.1.1.1.1	714053	1342134.875	407579.3438	556784.125	844266.375	1251649.625	649181.875	672732.75	420998.7188
Q01853	Transitional endoplasmic reticulum ATPase OS=Mus musculus OX=10090 GN=Vcp PE=1 SV=4	Q01853	WALSQSNPSALR		Unique	50.0024	665.34925	2	1.986	0.000003465	1.1.1.1.1.1.1.1.1	4383608	2309045	3008705.5	817915.25	1549448.75	3388547	2025376.625	2312267.75	2980990.75
Q02053	Ubiquitin-like modifier-activating enzyme 1 OS=Mus musculus OX=10090 GN=Uba1 PE=1 SV=1	Q02053	AENYDISPADR		Unique	31.0581	625.78611	2	1.282	0.000003465	1.1.1.1.1.1.1.1.1	10340486	10512289	7871851	9473313	11573048	21364428	10734709	10773715	13110291
Q02053	Ubiquitin-like modifier-activating enzyme 1 OS=Mus musculus OX=10090 GN=Uba1 PE=1 SV=1	Q02053	ATLPSPDKLPGFK		Unique	55.8954	457.59382	3	1.809	0.000003465	1.1.1.1.1.-.1.1.1	487466	272972.75	407248.5938	153468.125	322178.3125	171279.3495	377369.9688	410825.3125	341070.5313
Q02053	Ubiquitin-like modifier-activating enzyme 1 OS=Mus musculus OX=10090 GN=Uba1 PE=1 SV=1	Q02053	DEFEGLFKQPAENVNQYLTDSK		Unique	76.7082	858.07809	3	0.509	0.0006322	1.1.1.1.1.1.1.1.1	219309.4063	47484.23047	187399	61966.66016	101053.8672	156506.9219	136390.1563	138780.0938	123097.9219
Q02053	Ubiquitin-like modifier-activating enzyme 1 OS=Mus musculus OX=10090 GN=Uba1 PE=1 SV=1	Q02053	DNPGVVTCLDEAR	1xCarbamidomethyl [C8]	Unique	44.3134	723.33814	2	2.622	0.000003465	1.1.1.1.1.1.1.1.1	962673.7305	672477.8027	547924.5645	317543.1357	651011.8125	1157051.242	689189.7461	679648.0684	745105.125
Q02053	Ubiquitin-like modifier-activating enzyme 1 OS=Mus musculus OX=10090 GN=Uba1 PE=1 SV=1	Q02053	EEDIGKNRAEVSQPR		Unique	20.148	576.62751	3	1.386	0.000003465	1.1.1.1.1.1.1.1.1	17580.35742	39308.60547	8899.478516	21741.30078	33063.29688	29481.86523	18686.17578	25103.13477	21308.47656
Q02053	Ubiquitin-like modifier-activating enzyme 1 OS=Mus musculus OX=10090 GN=Uba1 PE=1 SV=1	Q02053	FEVQGLQPNGEEMTLK		Unique	61.992	607.30135	3	2.13	0.000003465	1.1.1.1.1.1.1.1.1	59032.72656	84676.375	65275.22266	39451.67969	61536.42578	52930.76563	56061.26953	67987.17969	68331.72656
Q02053	Ubiquitin-like modifier-activating enzyme 1 OS=Mus musculus OX=10090 GN=Uba1 PE=1 SV=1	Q02053	GGIVSQVKVPK		Unique	38.4467	556.34564	2	1.358	0.000003465	1.1.1.1.1.1.1.1.1	147746.375	359177.5625	90928.42187	147872.0469	330508.1875	867881.6875	213088.6094	217796.9219	382198.1563
Q02053	Ubiquitin-like modifier-activating enzyme 1 OS=Mus musculus OX=10090 GN=Uba1 PE=1 SV=1	Q02053	GLGVEIAK		Unique	38.0085	393.7397	2	0.842	0.000111	1.1.1.1.1.1.1.1.1	1389333.125	1296470.125	921585.75	533267.8125	1131408.75	1710403.5	933868.0625	1047098.375	1293018
Q02053	Ubiquitin-like modifier-activating enzyme 1 OS=Mus musculus OX=10090 GN=Uba1 PE=1 SV=1	Q02053	IHVSDQELQSANASVDDSRLEELK		Unique	52.3608	671.5846	4	2.486	0.000003465	1.1.1.1.1.1.1.1.1	1105986	640096.0625	1031630.063	394891.75	535656.875	758583.5	804206.9375	826789.6875	1081891.75
Q02053	Ubiquitin-like modifier-activating enzyme 1 OS=Mus musculus OX=10090 GN=Uba1 PE=1 SV=1	P31254; Q02053	KPLLESGTLGTK		Unique	37.0952	622.36649	2	2.535	0.000003465	1.1.1.1.1.1.1.1.1	1850810.563	1464470.625	1568034.5	688164.0312	1490520.063	1793728	1550059.375	1471888.25	1525632.125
Q02053	Ubiquitin-like modifier-activating enzyme 1 OS=Mus musculus OX=10090 GN=Uba1 PE=1 SV=1	Q02053	LAGTQPLEVLEAVQR		Unique	76.3709	812.45703	2	2.933	0.000003465	1.1.1.1.1.1.1.1.1	2655929.125	2502668.125	2282221.375	1800825.688	2271379.625	3445532.375	2661403.375	2836378.75	2497101.125
Q02053	Ubiquitin-like modifier-activating enzyme 1 OS=Mus musculus OX=10090 GN=Uba1 PE=1 SV=1	Q02053	LKSDTAAAAVR		Unique	19.3415	551.81466	2	1.944	0.000003465	1.1.1.1.1.1.1.1.1	668027.625	593404.375	449803.625	249456.4063	528926.375	1060195	501803.3438	578084.4375	577981
Q02053	Ubiquitin-like modifier-activating enzyme 1 OS=Mus musculus OX=10090 GN=Uba1 PE=1 SV=1	P31254; Q02053	LVVADTR		Unique	24.0841	387.22934	2	0.565	0.0004751	1.1.1.1.1.1.1.1.1	2262602.25	2159269.25	1911581.125	1105739.25	1801892.375	3107510.5	1947902.25	1916888.875	2040794.125
Q02053	Ubiquitin-like modifier-activating enzyme 1 OS=Mus musculus OX=10090 GN=Uba1 PE=1 SV=1	Q02053	NEEDATELVGLAQAVNAR		Unique	69.5687	633.9847	3	3.319	0.000003465	1.1.1.1.1.1.1.1.1	875054.9375	909169	636412.9375	591762.6875	945617.25	1218657.75	725311	835705.875	956045.375
Q02053	Ubiquitin-like modifier-activating enzyme 1 OS=Mus musculus OX=10090 GN=Uba1 PE=1 SV=1	Q02053	NFPNAIEHTLQWAR		Unique	71.3802	566.29002	3	2.097	0.000003465	1.1.1.1.1.1.1.1.1	503817.0313	234011.6094	672000.75	116699.8047	237550.3594	485439.375	333586.0938	252365	273672.2813
Q02053	Ubiquitin-like modifier-activating enzyme 1 OS=Mus musculus OX=10090 GN=Uba1 PE=1 SV=1	P31254; Q02053	NIILGGVK		Unique	44.8905	407.26326	2	1.121	0.00001237	1.1.1.1.1.1.1.1.1	1469181.75	1425327.875	1032553.313	816562.25	1368334.375	2272726.75	1105098.25	1320701.75	1630173.5
Q02053	Ubiquitin-like modifier-activating enzyme 1 OS=Mus musculus OX=10090 GN=Uba1 PE=1 SV=1	P31254; Q02053	QFLDYFK		Unique	66.2214	480.74481	2	0.518	0.0006056	1.1.1.1.1.1.1.1.1	424004.875	435384.4063	512372.9688	330427.6875	462094.1563	375823.6563	377211.8438	365221.3438	365560.25
Q02053	Ubiquitin-like modifier-activating enzyme 1 OS=Mus musculus OX=10090 GN=Uba1 PE=1 SV=1	Q02053	QLLHNFPPDQLTSSGAPFWSGPK		Unique	79.6544	842.09212	3	3.609	0.000003465	1.1.1.1.1.1.1.1.1	326206.6563	198114.75	444886.0469	250088.9766	278479.4688	347999.625	462934.2031	578888.5156	482381.2656
Q02053	Ubiquitin-like modifier-activating enzyme 1 OS=Mus musculus OX=10090 GN=Uba1 PE=1 SV=1	Q02053	QNRYDGQVAVFGSDFQEKLSK		Unique	56.3976	604.80296	4	1.051	0.00002305	1.1.-.1.1.1.1.1.1	272484.125	522859.5	336530.4161	251047.5938	417899.5313	869899.375	288473.9688	315221.0938	396613.0625
Q02053	Ubiquitin-like modifier-activating enzyme 1 OS=Mus musculus OX=10090 GN=Uba1 PE=1 SV=1	Q02053	QNSLDEDLIR		Unique	47.2642	601.80417	2	1.595	0.000003465	1.1.1.1.1.1.1.1.1	1184771.359	978567.5625	924661.2734	416157.5176	847839.8496	1289246.813	941587.2734	1006061.188	801672.3906
Q02053	Ubiquitin-like modifier-activating enzyme 1 OS=Mus musculus OX=10090 GN=Uba1 PE=1 SV=1	P31254; Q02053	SIPICTLK	1xCarbamidomethyl [C5]	Unique	45.3423	466.26757	2	0.881	0.00007416	1.1.1.1.1.1.1.1.1	1426819.25	1219044.25	943034.9375	580627.5	1013284.875	1557972.25	1089951.25	1185697.25	1260895.625
Q02053	Ubiquitin-like modifier-activating enzyme 1 OS=Mus musculus OX=10090 GN=Uba1 PE=1 SV=1	Q02053	SPPSVKQNSLDEDLIR		Unique	47.4047	599.98325	3	2.621	0.000003465	1.1.1.1.1.1.1.1.1	296286.5	530573.875	150347.0781	303648.9375	446630.875	687270.75	383926.75	394833.9375	417044.3438
Q02053	Ubiquitin-like modifier-activating enzyme 1 OS=Mus musculus OX=10090 GN=Uba1 PE=1 SV=1	Q02053	SPPSVKQNSLDEDLIRK		Unique	41.1135	482.26216	4	1.322	0.000003465	1.1.-.1.1.1.1.1.1	105113.6172	304034.0625	136084.19	117314.1406	170962.8281	296022.4375	65780.90625	143042.0156	130073.2969
Q02053	Ubiquitin-like modifier-activating enzyme 1 OS=Mus musculus OX=10090 GN=Uba1 PE=1 SV=1	Q02053	VGEFCHSR	1xCarbamidomethyl [C5]	Unique	18.0804	496.22425	2	0.898	0.00007197	1.1.-.1.1.1.1.1.1	67548.94531	78059.48438	66671.02433	68745	32022.88086	55183.60547	38621.875	30941.67969	157222.2656
Q02105	Complement C1q subcomponent subunit C OS=Mus musculus OX=10090 GN=C1qc PE=1 SV=2	Q02105	FNSVVTNPQGHYNPSTGK		Unique	35.1208	649.65011	3	3.221	0.000003465	1.1.1.1.1.1.1.1.1	67422.91406	70503.38281	45250.46484	77032.79688	107497.6016	123937.0703	71207.44531	77483.02344	91213.67187
Q02111	Protein kinase C theta type OS=Mus musculus OX=10090 GN=Prkcq PE=1 SV=1	Q02111	IDMPHRFKVYNYK		Unique	15.2945	428.47486	4	0.009	0.007796	1.1.1.1.1.1.1.1.1	105089.2891	83353.23438	85757.75	28735.24219	63054.98438	92517.44531	71049.28125	68752.91406	108944.9141
Q02248	Catenin beta-1 OS=Mus musculus OX=10090 GN=Ctnnb1 PE=1 SV=1	Q02248	AAMFPETLDEGMQIPSTQFDAAHPTNVQR		Unique	77.6947	1068.16915	3	3.362	0.000003465	1.1.1.1.1.1.1.1.1	2876519.188	2357463.734	1888607.641	1320112.887	2222453.203	3631128.891	2104160.516	2251273.148	2645019.25
Q02248	Catenin beta-1 OS=Mus musculus OX=10090 GN=Ctnnb1 PE=1 SV=1	Q02248	AAVMVHQLSK		Unique	27.5028	542.30268	2	1.756	0.000003465	1.1.1.1.1.1.1.1.1	1558861.625	848476.625	1483201.875	335199.1875	910849.25	2034014.125	1017008.688	1274697.125	1437061.625
Q02248	Catenin beta-1 OS=Mus musculus OX=10090 GN=Ctnnb1 PE=1 SV=1	Q02248	AAVMVHQLSKK		Unique	22.844	404.56914	3	1.671	0.000003465	1.1.1.1.1.1.1.1.1	407244.3125	981814.4375	263409.8438	474441.375	576058	1497974.5	508864.6563	589763.4375	806256.0625
Q02248	Catenin beta-1 OS=Mus musculus OX=10090 GN=Ctnnb1 PE=1 SV=1	Q02248	AAVSHWQQQSYLDSGIHSGATTTAPSLSGK		Unique	51.4933	772.12967	4	2.87	0.000003465	1.1.1.-.-.1.1.1.1	454820.8438	103727.9063	486326.5938	2648.324821	4502.432998	5671.529567	204197.7031	375727.3125	257394.2969
Q02248	Catenin beta-1 OS=Mus musculus OX=10090 GN=Ctnnb1 PE=1 SV=1	Q02257; Q02248	AIPELTK		NotUnique	35.4299	386.23403	2	0.585	0.0004337	1.1.1.1.1.1.1.1.1	1044712.563	348916.25	505173	254151.4531	441037.25	469844.3125	440551.25	508373.9687	459925.1563
Q02248	Catenin beta-1 OS=Mus musculus OX=10090 GN=Ctnnb1 PE=1 SV=1	Q02248	AIPELTKLLNDEDQVVVNK		Unique	77.2125	713.39506	3	2.29	0.000003465	1.1.1.1.1.1.1.1.1	201058.9219	966878.625	239994.25	507959.5313	956494.9375	629175.75	697208.5625	605539.1875	654479.875
Q02248	Catenin beta-1 OS=Mus musculus OX=10090 GN=Ctnnb1 PE=1 SV=1	Q02248	CTAGTLHNLSHHR	1xCarbamidomethyl [C1]	Unique	19.991	501.91291	3	2.528	0.000003465	1.1.1.1.1.1.1.1.1	437580.0313	721081.5	402826.8438	333320.375	869779.5625	1039174.063	553397	701083.875	676387.9375
Q02248	Catenin beta-1 OS=Mus musculus OX=10090 GN=Ctnnb1 PE=1 SV=1	Q02257; Q02248	EGLLAIFK		NotUnique	78.5056	445.77074	2	1.392	0.000003465	1.1.1.1.1.1.1.1.1	4533658.75	3852013.125	3197523.375	2048612.063	4187128.875	4119187.625	3055076.625	3601835.75	4172308.5
Q02248	Catenin beta-1 OS=Mus musculus OX=10090 GN=Ctnnb1 PE=1 SV=1	Q02248	GLNTIPLFVQLLYSPIENIQR		Unique	99.0217	810.12485	3	2.696	0.000003465	1.1.1.1.1.1.-.-.1	776323.8125	1572501.75	681336.0625	487445.8438	954731.0625	1123970.125	6320.467976	1117.2253	1396.04774
Q02248	Catenin beta-1 OS=Mus musculus OX=10090 GN=Ctnnb1 PE=1 SV=1	Q02248	HAVVNLINYQDDAELATR		Unique	60.2194	681.34838	3	2.951	0.000003465	1.1.1.1.1.1.1.1.1	2593475.5	2629905.75	2609154	1393764.5	2474090.75	3314900.25	2752380.5	2640826.5	2758427.25
Q02248	Catenin beta-1 OS=Mus musculus OX=10090 GN=Ctnnb1 PE=1 SV=1	Q02248	HLTSRHQEAEMAQNAVR		Unique	26.3546	659.99363	3	2.398	0.000003465	1.1.-.1.1.1.1.1.1	12070.77637	35615.5	23113.98117	21765.46875	36432.19531	70465.03906	23214.62695	25744.74219	23814.39063
Q02248	Catenin beta-1 OS=Mus musculus OX=10090 GN=Ctnnb1 PE=1 SV=1	Q02248	HQEAEMAQNAVR		Unique	21.025	692.32542	2	2.787	0.000003465	1.1.1.1.1.1.1.1.1	3558845.563	3906352.75	3015781.438	1712347.016	3198913.625	5505656.687	3019727.25	3609966.344	3796798.938
Q02248	Catenin beta-1 OS=Mus musculus OX=10090 GN=Ctnnb1 PE=1 SV=1	Q02248	HQEAEMAQNAVR	1xOxidation [M6]	Unique	16.0683	467.21765	3	1.521	0.000003465	1.1.1.1.1.1.1.1.1	100831.4531	157418.375	158845.0313	104392.4375	205757.9531	212191.8125	129265.25	148055.0313	157173.7969
Q02248	Catenin beta-1 OS=Mus musculus OX=10090 GN=Ctnnb1 PE=1 SV=1	Q02248	LAEPSQMLK		Unique	41.7301	508.77592	2	1.33	0.000003465	1.1.1.1.1.1.1.-.1	2873351.75	2565710.25	2405346.5	1210460	2042618.125	3544404.5	2231510.25	2751281.588	2822416.75
Q02248	Catenin beta-1 OS=Mus musculus OX=10090 GN=Ctnnb1 PE=1 SV=1	Q02248	LAEPSQMLKHAVVNLINYQDDAELATR		Unique	87.4064	760.64471	4	2.18	0.000003465	-.1.1.1.1.1.1.1.1	90433.67209	188565.9219	31003.13672	131068.6016	94323.9375	179992.375	88064.5	50858.94531	66014.95312
Q02248	Catenin beta-1 OS=Mus musculus OX=10090 GN=Ctnnb1 PE=1 SV=1	Q02248	LHYGLPVVVK		Unique	57.6327	562.84521	2	1.799	0.000003465	1.1.1.1.1.1.1.1.1	2201183.438	2691390	834030.9375	1010171.766	1903961.438	3647325	1109009.969	1842533	2455774.625
Q02248	Catenin beta-1 OS=Mus musculus OX=10090 GN=Ctnnb1 PE=1 SV=1	Q02248	LLHPPSHWPLIK		Unique	62.7075	479.95027	3	2.415	0.000003465	1.1.1.1.1.1.1.1.1	1487412.5	1638105.25	1911195.75	1224684.375	1849242	2605654	1848782.625	1485725.75	1541718.875
Q02248	Catenin beta-1 OS=Mus musculus OX=10090 GN=Ctnnb1 PE=1 SV=1	Q02248	LLNDEDQVVVNK		Unique	38.9885	693.36732	2	2.482	0.000003465	1.1.1.1.1.1.1.1.1	4767110.875	2592868.781	4313423.25	974677.5234	2055458.703	4731403.688	2854419.938	3260542.219	3106646.781
Q02248	Catenin beta-1 OS=Mus musculus OX=10090 GN=Ctnnb1 PE=1 SV=1	Q02257; Q02248	LLWTTSR		NotUnique	47.7667	438.75045	2	0.684	0.0002743	1.1.1.1.1.1.1.1.1	1784628.25	1281533.75	974828.125	819702.8125	1190193.375	1195050.5	1041220.188	1304570	1024332.063
Q02248	Catenin beta-1 OS=Mus musculus OX=10090 GN=Ctnnb1 PE=1 SV=1	Q02248	LSVELTSSLFR		Unique	75.9091	626.3508	2	1.706	0.000003465	1.1.1.1.1.1.1.1.1	1159371	985456.75	1171857.75	676104.875	1093426.375	1808418.5	398173.8125	396776.0313	259920.1875
Q02248	Catenin beta-1 OS=Mus musculus OX=10090 GN=Ctnnb1 PE=1 SV=1	Q02248	LVQLLVR		Unique	55.4517	420.78688	2	1.024	0.00002305	1.1.1.1.1.1.1.1.1	5327632.563	6389509.563	5194949.125	3772163.75	5277097.875	8367103.125	4864357.313	4459595.75	6209595.75
Q02248	Catenin beta-1 OS=Mus musculus OX=10090 GN=Ctnnb1 PE=1 SV=1	Q02257; Q02248	LVQNCLWTLR	1xCarbamidomethyl [C5]	NotUnique	64.6625	651.85284	2	1.525	0.000003465	1.1.1.1.1.1.1.1.1	1020838	850469.9375	544096.5	383639.5938	749543.75	1187982.25	632631.3125	819805.875	843218.625
Q02248	Catenin beta-1 OS=Mus musculus OX=10090 GN=Ctnnb1 PE=1 SV=1	Q02257; Q02248	MEEIVEGCTGALHILAR	1xCarbamidomethyl [C8]	NotUnique	65.5242	633.65339	3	2.7	0.000003465	1.1.1.1.1.1.1.1.1	639598.75	598899.1875	447067.625	285240.7813	664041.625	807904.6875	449704.5625	462671.5	639765.6875
Q02248	Catenin beta-1 OS=Mus musculus OX=10090 GN=Ctnnb1 PE=1 SV=1	Q02248	MLGSPVDSVLFYAITTLHNLLLHQEGAK		Unique	99.453	767.662	4	3.814	0.000003465	1.1.1.-.1.1.-.1.-	10614.43457	113865.7891	11095.75781	131675.8567	44098.14844	144657.6406	2129.399501	33642.68359	4242.344466
Q02248	Catenin beta-1 OS=Mus musculus OX=10090 GN=Ctnnb1 PE=1 SV=1	Q02248	MMVCQVGGIEALVR	1xCarbamidomethyl [C4]	Unique	73.6906	521.60016	3	1.691	0.000003465	1.1.1.1.1.1.1.1.1	226413.0469	220798.9375	173940.8438	205668.5469	231807.25	261307.8906	283378.5625	282757.7188	274930.4063
Q02248	Catenin beta-1 OS=Mus musculus OX=10090 GN=Ctnnb1 PE=1 SV=1	Q02248	MSEDKPQDYK		Unique	17.225	620.77956	2	1.927	0.000003465	1.1.1.1.1.1.1.1.1	1536719.031	1087904.063	1522482.188	427883.2578	1048977.344	1659890.063	1045912.703	1115008.859	1367645.906
Q02248	Catenin beta-1 OS=Mus musculus OX=10090 GN=Ctnnb1 PE=1 SV=1	Q02248	MSEDKPQDYKK		Unique	15.2003	684.82709	2	1.943	0.000003465	1.1.1.1.1.1.1.1.1	500784.5313	678911.8203	445452.9922	248957.5879	176049.0313	838366.2578	445585.3281	440079.4688	585311.5781
Q02248	Catenin beta-1 OS=Mus musculus OX=10090 GN=Ctnnb1 PE=1 SV=1	Q02248	MSEDKPQDYKKR		Unique	14.885	381.94238	4	1.061	0.00002305	1.1.1.1.1.1.1.1.1	14904.2041	47762.97656	4600.261719	25723.38477	21888.91211	33112.21484	16699.86914	14671.86133	54570.64844
Q02248	Catenin beta-1 OS=Mus musculus OX=10090 GN=Ctnnb1 PE=1 SV=1	Q02248	MVALLNK		Unique	42.3091	394.73861	2	1.003	0.00002563	1.1.1.1.1.1.1.1.1	2763546	3839286.875	2673751.5	1760291.688	3507135.5	3499855.5	2748100.125	3083483	3306533.75
Q02248	Catenin beta-1 OS=Mus musculus OX=10090 GN=Ctnnb1 PE=1 SV=1	Q02248	MVALLNK	1xOxidation [M1]	Unique	32.7716	402.73611	2	0.903	0.00006966	-.-.1.1.1.1.1.1.-	2263.831925	1919.417308	54847.03516	46879.08203	71993.00781	61495.625	49331.40625	64536.82422	56805.67914
Q02248	Catenin beta-1 OS=Mus musculus OX=10090 GN=Ctnnb1 PE=1 SV=1	Q02248	NEGVATYAAAVLFR		Unique	81.9391	494.59613	3	1.691	0.000003465	1.1.1.1.1.1.1.1.1	227595.625	221435	368109.5938	170053.9531	211049.0469	299887.7188	256186.3125	293131.75	226231.5469
Q02248	Catenin beta-1 OS=Mus musculus OX=10090 GN=Ctnnb1 PE=1 SV=1	Q02248	NLALCPANHAPLR	1xCarbamidomethyl [C5]	Unique	43.9505	482.92583	3	1.602	0.000003465	1.1.1.1.1.1.1.1.1	747367.4688	743297.0156	615101.375	269236.0625	953434.8438	1108134.813	584285.7188	735573.6875	901524.8438
Q02248	Catenin beta-1 OS=Mus musculus OX=10090 GN=Ctnnb1 PE=1 SV=1	Q02248	NLALCPANHAPLREQGAIPR	1xCarbamidomethyl [C5]	Unique	47.9302	733.39177	3	1.338	0.000003465	1.1.1.1.1.1.1.1.1	2574830.188	3735219.125	1386137.75	1636983.125	2609512.813	4911975	2104848.313	2726920.5	3200719.063
Q02248	Catenin beta-1 OS=Mus musculus OX=10090 GN=Ctnnb1 PE=1 SV=1	Q02248	RLSVELTSSLFR		Unique	69.0518	469.93643	3	1.739	0.000003465	1.1.1.1.1.1.1.1.1	335543.7813	296442.875	264178.625	145913.8594	237635.7344	625953.9375	117338.8906	105799.9844	126597.0547
Q02248	Catenin beta-1 OS=Mus musculus OX=10090 GN=Ctnnb1 PE=1 SV=1	Q02248	SGGIPALVK		Unique	45.8409	421.26063	2	1.447	0.000003465	1.1.1.1.1.1.1.1.1	176278.4844	180956.7031	159590.7656	99716.67969	179470.0781	242075.0938	172317.3125	165163.0156	172981.7656
Q02248	Catenin beta-1 OS=Mus musculus OX=10090 GN=Ctnnb1 PE=1 SV=1	Q02248	SPQMVSAIVR		Unique	46.9044	544.29998	2	1.638	0.000003465	1.1.1.1.1.1.1.1.1	6669369.477	6861170.5	6884963.844	3267565.766	5560128.586	9876214.75	5452248.098	4101906.563	6849013.348
Q02248	Catenin beta-1 OS=Mus musculus OX=10090 GN=Ctnnb1 PE=1 SV=1	Q02248	SPQMVSAIVR	1xOxidation [M4]	Unique	33.216	552.2978	2	1.197	0.000009579	1.1.1.1.1.1.1.1.1	126335.5547	151812.832	139218.1172	190226.5703	233294.9141	256852.6953	150480.2266	156333.5391	193729.1328
Q02248	Catenin beta-1 OS=Mus musculus OX=10090 GN=Ctnnb1 PE=1 SV=1	Q02248	TMQNTNDVETAR		Unique	19.5388	690.31444	2	2.292	0.000003465	1.1.1.1.1.1.1.1.1	2315298.688	2436319.656	1944286.781	1045627.5	1978242.031	3412549.438	1760231.656	2042552.563	2330370.25
Q02248	Catenin beta-1 OS=Mus musculus OX=10090 GN=Ctnnb1 PE=1 SV=1	Q02248	TMQNTNDVETAR	1xOxidation [M2]	Unique	16.3683	698.31221	2	2.127	0.000003465	1.1.1.1.1.1.1.1.1	88492.29688	104639.9063	87133.10937	89452.86719	136920.8281	189443.8125	96116.55469	97551.11719	108162.1406
Q02248	Catenin beta-1 OS=Mus musculus OX=10090 GN=Ctnnb1 PE=1 SV=1	Q02248	TSMGGTQQQFVEGVR		Unique	42.3881	812.89106	2	2.725	0.000003465	1.1.1.1.1.1.1.1.1	994796.5	757927.75	762281.9375	399736.6563	776223.9375	1109369.125	665341.8125	786545	833206.1875
Q02248	Catenin beta-1 OS=Mus musculus OX=10090 GN=Ctnnb1 PE=1 SV=1	Q02248	TSMGGTQQQFVEGVR	1xOxidation [M3]	Unique	35.2216	547.59498	3	0.462	0.0007656	1.1.1.1.1.1.1.1.1	16212.41992	12761.96582	15602.3623	15701.14258	24080.76953	22594.9082	13756.80762	20808.94727	15570.22168
Q02248	Catenin beta-1 OS=Mus musculus OX=10090 GN=Ctnnb1 PE=1 SV=1	Q02248	TVLRAGDREDITEPAICALR	1xCarbamidomethyl [C17]	Unique	55.5647	752.73015	3	0.901	0.00006966	-.1.1.1.1.1.1.1.1	16967.19456	33208.76953	4299.644531	20727.81836	33525.36719	23136.85352	19076.54492	21503.57031	19331.57227
Q02257	Junction plakoglobin OS=Mus musculus OX=10090 GN=Jup PE=1 SV=3	Q02257	AAMIVNQLSK		Unique	43.2248	537.80241	2	1.529	0.000003465	1.1.1.1.1.1.1.1.1	1389550.75	338242.9063	329563.7188	109565.7188	275509.1563	292686.5625	424809.5625	332226.6563	534490
Q02257	Junction plakoglobin OS=Mus musculus OX=10090 GN=Jup PE=1 SV=3	Q02257	ALMGSPQLVAAVVR		Unique	72.2046	706.40765	2	1.892	0.000003465	1.1.1.1.1.1.1.1.1	1565696.75	617684.375	252062.4844	168530.7969	429110.125	431064.6562	586258.75	543484.6875	428399.75
Q02257	Junction plakoglobin OS=Mus musculus OX=10090 GN=Jup PE=1 SV=3	Q02257	ALPELTKLLNDEDPVVVTK		Unique	81.8275	698.72751	3	0.909	0.00006472	1.1.-.-.1.1.-.1.1	96555.32031	193202.9844	122506.681	80528.88515	113363.0781	101121.6719	73160.07074	73126.58594	81222.72656
Q02257	Junction plakoglobin OS=Mus musculus OX=10090 GN=Jup PE=1 SV=3	Q02257	HLTSRHPEAEMAQNSVR		Unique	23.3765	654.98999	3	3.504	0.000003465	1.1.1.1.1.1.1.1.1	66102.35937	63737.01953	13845.75293	19287.73242	25076.64453	51959.30078	29175.64844	37386.58594	35166.48438
Q02257	Junction plakoglobin OS=Mus musculus OX=10090 GN=Jup PE=1 SV=3	Q02257	HPEAEMAQNSVR	1xOxidation [M6]	Unique	16.0646	462.21365	3	1.806	0.000003465	1.1.-.1.1.1.1.1.1	288352.3281	7203.503418	68255.95786	26125.14648	50934.08203	4423.503906	85203.95703	77167.16895	94506.56738
Q02257	Junction plakoglobin OS=Mus musculus OX=10090 GN=Jup PE=1 SV=3	Q02257	HVAAGTQQPYTDGVR		Unique	24.5498	533.93382	3	1.082	0.00001818	1.1.1.1.1.1.1.1.1	850151.5	313091.625	146548.2656	133116.25	222374.5	169859.2969	255486.9531	235197.375	250069.9688
Q02257	Junction plakoglobin OS=Mus musculus OX=10090 GN=Jup PE=1 SV=3	Q02257	ISEDKNPDYR		Unique	16.9874	412.86658	3	1.742	0.000003465	1.1.1.1.1.1.1.1.1	1254557.375	345512.2813	176601.9844	128530.6406	239674.0625	260457.4688	383400.75	418020.25	422781.0313
Q02257	Junction plakoglobin OS=Mus musculus OX=10090 GN=Jup PE=1 SV=3	Q02257	ISEDKNPDYRK		Unique	15.6653	455.56479	3	1.397	0.000003465	1.1.1.1.1.1.1.1.1	162314.75	38319.19922	17852.66211	16513.55859	14653.03809	24524.28516	40167.60547	49927.33594	54544.61328
Q02257	Junction plakoglobin OS=Mus musculus OX=10090 GN=Jup PE=1 SV=3	Q02257	LAEPSQLLK		Unique	48.0384	499.79764	2	1.304	0.000003465	1.1.1.1.1.1.1.1.1	3407412.688	1489802.188	1263160.813	457002.5313	1050690.031	773026.2813	1268904.875	1385182.688	1553807
Q02257	Junction plakoglobin OS=Mus musculus OX=10090 GN=Jup PE=1 SV=3	Q02257	LLNDEDPVVVTK		Unique	47.1523	671.36689	2	2.018	0.000003465	1.1.1.1.1.1.1.1.1	1533892.125	407505.4375	288755.5625	143391.7344	268490.0625	233134.6875	555764.625	436764.5313	448210.75
Q02257	Junction plakoglobin OS=Mus musculus OX=10090 GN=Jup PE=1 SV=3	Q02257	LLNQPNQWPLVK		Unique	65.2824	725.41404	2	1.102	0.00001529	1.1.1.1.1.1.1.1.1	1258531.75	290783.6875	175288.2031	99339.29688	223431.625	203779.4688	295496.5313	384587.1875	411391.3438
Q02257	Junction plakoglobin OS=Mus musculus OX=10090 GN=Jup PE=1 SV=3	Q02257	LNYGIPAIVK		Unique	63.2045	544.32923	2	1.485	0.000003465	1.1.1.1.1.1.1.1.1	1947777.75	482295.0938	263839.875	204193.2188	337998.9063	259899.6094	562638.75	506061.3437	542167.0625
Q02257	Junction plakoglobin OS=Mus musculus OX=10090 GN=Jup PE=1 SV=3	Q02257	LVQLLVK		Unique	54.0679	406.78395	2	0.757	0.0001668	1.1.1.1.1.1.1.1.1	4270409	1065309.875	599114.5625	505028.0625	831702.875	805227	996652.25	1005811.125	1073790.875
Q02257	Junction plakoglobin OS=Mus musculus OX=10090 GN=Jup PE=1 SV=3	Q02257	MVPLLNK		Unique	46.3674	407.74622	2	0.75	0.0001737	1.1.1.1.1.1.1.1.1	1953744.625	429443.3125	294245.2188	184049.7969	293480.7188	248046.5	484196.0938	508852.1875	610758.125
Q02257	Junction plakoglobin OS=Mus musculus OX=10090 GN=Jup PE=1 SV=3	Q02257	NEGTATYAAAVLFR		Unique	69.1318	742.3806	2	2.46	0.000003465	1.-.-.-.1.1.1.-.-	9254.303037	2679.099193	1654.16707	345681.652	87442.63281	809402.1875	2604.584311	7156.83999	2367.594365
Q02257	Junction plakoglobin OS=Mus musculus OX=10090 GN=Jup PE=1 SV=3	Q02257	NKTLVTQNSGVEALIHAILR		Unique	96.8679	545.06533	4	2.873	0.000003465	1.1.-.-.1.1.-.-.1	66794.79688	59234.44531	40714.48378	28398.28163	38107.83594	54539.50391	5636.582686	7117.803177	26732.72266
Q02257	Junction plakoglobin OS=Mus musculus OX=10090 GN=Jup PE=1 SV=3	Q02257	NLSDVATK		Unique	21.7102	424.22937	2	1.074	0.00002305	1.1.1.1.1.1.1.1.1	504129.8125	105849.1094	83310.96875	55983.38281	94964.48438	52856.60938	126744.4766	133741.2188	156656.2188
Q02257	Junction plakoglobin OS=Mus musculus OX=10090 GN=Jup PE=1 SV=3	Q02257	NLSDVATKQEGLESVLK		Unique	57.4062	610.99861	3	2.441	0.000003465	1.1.1.1.1.1.1.1.1	1154813.375	447378.5	190711.2344	132614.9844	300922.5313	277273.625	319211.5313	388775.75	464642.9688
Q02257	Junction plakoglobin OS=Mus musculus OX=10090 GN=Jup PE=1 SV=3	Q02257	SAIVHLINYQDDAELATR		Unique	62.1567	677.01634	3	3.139	0.000003465	1.1.1.1.1.1.1.1.1	1333182.75	385398.875	269254.8438	166290.2031	321291.5938	266191	433164.3438	437947.875	468440.0312
Q02257	Junction plakoglobin OS=Mus musculus OX=10090 GN=Jup PE=1 SV=3	Q02257	SGGIPALVR		Unique	47.2257	435.26367	2	1.218	0.000009579	1.1.1.1.1.1.-.1.1	1786422.25	435262.375	228953.2813	177338.8594	353594.7188	259715.2031	520722.9243	543462.25	473423.9688
Q02257	Junction plakoglobin OS=Mus musculus OX=10090 GN=Jup PE=1 SV=3	Q02257	TLVTQNSGVEALIHAILR		Unique	98.5157	645.70527	3	2.943	0.000003465	1.1.-.-.-.-.1.-.1	969465.8125	355177.4375	632863.6416	2230.945262	4884.885756	9069.331851	262609.8125	307128.0421	308492.9375
Q02257	Junction plakoglobin OS=Mus musculus OX=10090 GN=Jup PE=1 SV=3	Q02257	TMQNTSDLDTAR		Unique	24.6184	676.809	2	1.976	0.000003465	1.1.1.1.1.1.1.1.1	491875.25	213212.3438	100710.9453	65010.83984	144980.4063	167297.7344	206605.5313	159575.9219	205150.0938
Q02257	Junction plakoglobin OS=Mus musculus OX=10090 GN=Jup PE=1 SV=3	Q02257	TMQNTSDLDTAR	1xOxidation [M2]	Unique	19.5041	684.80596	2	0.856	0.00009123	1.1.-.1.1.-.1.1.1	267118.7813	84203.05469	145332.4185	44997.72656	80085.20313	51925.09647	65551.21875	81805.42969	111311.0938
Q02257	Junction plakoglobin OS=Mus musculus OX=10090 GN=Jup PE=1 SV=3	Q02257	VSVELTNSLFK		Unique	67.2927	618.8456	2	1.646	0.000003465	1.1.1.-.1.1.1.1.1	1530278.5	215083.7031	212646.375	128155.3336	214126.875	147056.0781	346870.9688	309135.5625	322827.5
Q02357	Ankyrin-1 OS=Mus musculus OX=10090 GN=Ank1 PE=1 SV=2	Q02357	HGVTVDATTR		Unique	18.8417	528.77544	2	1.725	0.000003465	1.1.1.1.1.1.1.1.1	49031.08203	35611.89844	32957.91406	16115.22852	25967.8125	57857.30469	28798.97852	37841.68359	37220.08594
Q02357	Ankyrin-1 OS=Mus musculus OX=10090 GN=Ank1 PE=1 SV=2	Q02357	LGFTSDTDRVEMR		Unique	44.0142	509.58051	3	1.763	0.000003465	1.1.1.1.1.1.1.1.1	155404.2188	134717.1406	93974.78906	49155.79688	88447.9375	147990.8438	100644.4844	107725.5469	117573.6797
Q02357	Ankyrin-1 OS=Mus musculus OX=10090 GN=Ank1 PE=1 SV=2	Q02357	TCAAPTR	1xCarbamidomethyl [C2]	Unique	21.8277	388.68961	2	0.122	0.004383	1.1.1.1.1.1.1.1.1	972992.375	978534.625	637594.8125	817039.25	1816202.625	2445276.75	1180483.125	1247801	1232936.375
Q02384	Son of sevenless homolog 2 OS=Mus musculus OX=10090 GN=Sos2 PE=1 SV=2	Q02384	IFSNISDIHELTVK		Unique	62.2923	539.29411	3	3.037	0.000003465	1.1.1.1.1.1.-.-.1	125077.1328	98917.94531	166795.8281	31024.80469	73435.25	80552.83594	10155.21094	7764.867046	68194.35938
Q02384	Son of sevenless homolog 2 OS=Mus musculus OX=10090 GN=Sos2 PE=1 SV=2	Q02384	RRPGDPVCLFYNR	1xCarbamidomethyl [C8]	Unique	48.2743	550.61597	3	2.019	0.000003465	1.1.1.1.1.-.1.1.1	81338.82031	84116.61719	53052.58594	33852.21094	41098.4375	56482.6714	44608.01953	43616.08984	79450.22656
Q02780	Nuclear factor 1 A-type OS=Mus musculus OX=10090 GN=Nfia PE=1 SV=1	Q02780	AVKDELLSEKPEVK		Unique	38.1919	528.96631	3	2.037	0.000003465	1.1.1.1.1.1.1.1.1	754990.9375	685991.0469	832573.3125	75753.82813	180966.9766	231282.5469	467609.7813	384591.6875	566018.1563
Q02780	Nuclear factor 1 A-type OS=Mus musculus OX=10090 GN=Nfia PE=1 SV=1	Q02780	DPSFVNIPQQTQSWYLG		Unique	87.1783	660.65457	3	1.331	0.000003465	1.1.1.1.1.1.1.1.1	112238.3672	77972.66406	111998.7266	14283.18555	25883.60547	45080.45313	64840.08594	75890.42969	83476.21094
Q02780	Nuclear factor 1 A-type OS=Mus musculus OX=10090 GN=Nfia PE=1 SV=1	Q02780	FVSVGPR		Unique	31.2849	381.21872	2	1.039	0.00002305	1.1.1.1.1.1.1.1.1	1632027.344	1098522.969	1683588.313	118252.6563	244700.4727	472888.9219	682342.6563	905134.7969	994639.2969
Q02780	Nuclear factor 1 A-type OS=Mus musculus OX=10090 GN=Nfia PE=1 SV=1	Q02780	FVSVGPRDPSFVNIPQQTQSWYLG		Unique	87.0643	908.12585	3	0.243	0.002431	-.1.1.-.-.-.1.1.-	185955.735	551200.75	79655.33594	2234.892871	2922.257141	5061.429252	200614	176089.3125	177674.6685
Q02780	Nuclear factor 1 A-type OS=Mus musculus OX=10090 GN=Nfia PE=1 SV=1	Q02780; P70257; P70255; P97863	GIPLESTDGER		NotUnique	33.8307	587.29114	2	1.609	0.000003465	1.1.1.1.1.1.1.1.1	1680731.125	2227215.75	1863018.875	537564	925253.875	990476.6875	1268031.75	1310848	1339848.75
Q02780	Nuclear factor 1 A-type OS=Mus musculus OX=10090 GN=Nfia PE=1 SV=1	Q02780; P70257	KPPCCVLSNPDQK	2xCarbamidomethyl [C4; C5]	NotUnique	27.5019	514.91848	3	2.074	0.000003465	1.1.1.1.1.1.1.1.1	999607.625	930996.75	924718.375	180513.4844	266687.3125	396743.375	459456.5938	545711.1875	579706.0625
Q02780	Nuclear factor 1 A-type OS=Mus musculus OX=10090 GN=Nfia PE=1 SV=1	Q02780; P70257; P70255; P97863	QADKVWRLDLVMVILFK		NotUnique	98.9455	692.06706	3	0.675	0.0002919	1.1.1.-.1.-.-.-.1	5195.012207	9435.435547	13077.66699	1063.929254	8177.157227	1358.116569	1165.227666	5253.051772	4169.782715
Q02780	Nuclear factor 1 A-type OS=Mus musculus OX=10090 GN=Nfia PE=1 SV=1	Q02780	SLPSTSSTSSTK		Unique	18.6055	591.79629	2	1.734	0.000003465	1.1.1.1.1.1.1.1.1	382230.8438	336906.1563	499334.625	31694.96484	114715.2578	204570.4063	198237.1719	202617.375	256117.1719
Q02780	Nuclear factor 1 A-type OS=Mus musculus OX=10090 GN=Nfia PE=1 SV=1	Q02780	SLPSTSSTSSTKR		Unique	16.6738	446.89994	3	1.766	0.000003465	1.1.1.1.1.1.1.1.1	171340.2813	125711.9219	172539.2188	163436.8594	62601.19141	114268.4453	116718.2969	100364.9063	123957.7344
Q03059	Choline O-acetyltransferase OS=Mus musculus OX=10090 GN=Chat PE=2 SV=2	Q03059	DSTNRDSLDMIER		Unique	38.8866	517.90748	3	2.194	0.000003465	1.1.1.1.1.1.1.1.1	41966.00391	25893.82031	25497.73047	17465.27539	31794.375	69069.21094	32679.48633	34805.37891	33624.52734
Q03059	Choline O-acetyltransferase OS=Mus musculus OX=10090 GN=Chat PE=2 SV=2	Q03059	LFSSYRLPGHTQDTLVAQK		Unique	52.3018	721.05261	3	0.999	0.00002563	-.1.-.1.1.-.1.1.1	1547.310308	28869.30469	5273.131817	12868.38477	18749.83594	14235.07049	18925.58398	22869.22852	19967.32422
Q03059	Choline O-acetyltransferase OS=Mus musculus OX=10090 GN=Chat PE=2 SV=2	Q03059	NLDFIVYK		Unique	63.3153	506.27877	2	1.069	0.00002305	-.1.-.1.1.1.1.1.1	1199.664032	12007.62793	4341.739678	9039.208008	13931.47656	11093.85742	15335.2627	13569.76758	13754.46289
Q03137	Ephrin type-A receptor 4 OS=Mus musculus OX=10090 GN=Epha4 PE=1 SV=2	Q03137; Q61772	AIEEGYR		NotUnique	20.6125	419.20841	2	0.85	0.0001037	1.1.1.1.1.1.1.1.1	31655.45508	24030.26563	28306.60938	21504.64063	56372.45313	40308.96875	29055.48438	34191.71875	27001.05859
Q03137	Ephrin type-A receptor 4 OS=Mus musculus OX=10090 GN=Epha4 PE=1 SV=2	Q03137	AKQEADEEKHLNQGVR		Unique	17.3436	617.98183	3	2.4	0.000003465	1.1.1.1.1.1.1.1.1	502918.3438	609282.2969	449686.8281	383624.9063	771071.375	1614693.469	622155.7031	664483.625	839340.2656
Q03137	Ephrin type-A receptor 4 OS=Mus musculus OX=10090 GN=Epha4 PE=1 SV=2	Q03137; Q61772	EIDASCIK	1xCarbamidomethyl [C6]	NotUnique	27.0877	468.22849	2	0.88	0.00007661	1.1.1.1.1.1.1.1.1	93665.89063	25686.01758	67020.46875	17924.97852	53102.71094	94014.88281	59891.31641	58523.08594	70310.89844
Q03137	Ephrin type-A receptor 4 OS=Mus musculus OX=10090 GN=Epha4 PE=1 SV=2	Q03137	FGQIVNMLDK		Unique	61.7404	582.80772	2	1.396	0.000003465	1.1.1.1.1.1.1.1.1	721866.4375	572880.125	573329.8125	516419.5313	731681.125	1334968.625	610001.125	610827.5	770016.75
Q03137	Ephrin type-A receptor 4 OS=Mus musculus OX=10090 GN=Epha4 PE=1 SV=2	Q03137	FGQIVNMLDKLIR		Unique	97.0873	516.29722	3	1.767	0.000003465	-.1.-.-.1.1.-.1.-	7784.362462	95429.51562	1084.286688	113608.5585	82165.29688	238181.4844	1422.870673	106649.6406	3589.573351
Q03137	Ephrin type-A receptor 4 OS=Mus musculus OX=10090 GN=Epha4 PE=1 SV=2	Q03137	GGKIPIRWTAPEAIAYR		Unique	58.942	633.69143	3	1.982	0.000003465	-.1.-.1.1.1.1.1.1	8910.848378	18813.34961	5950.851161	17459.49219	17346.91211	34137.15234	12847.34277	10342.30664	22107.76758
Q03137	Ephrin type-A receptor 4 OS=Mus musculus OX=10090 GN=Epha4 PE=1 SV=2	Q03137	GLNPLTSYVFHVR		Unique	75.3992	501.60849	3	1.722	0.000003465	1.1.1.1.1.1.1.1.1	685359.4375	543705.25	644487.25	431771.3438	590225.375	1227244.75	665595.5	640040.6875	486112.2188
Q03137	Ephrin type-A receptor 4 OS=Mus musculus OX=10090 GN=Epha4 PE=1 SV=2	Q03137	IGITAITHQNK		Unique	36.5744	399.23113	3	1.616	0.000003465	1.1.1.1.1.1.1.1.1	592396.9375	553105.125	320994.9375	517959.8125	574765.25	1212383.875	282760.125	583416.875	764711.8125
Q03137	Ephrin type-A receptor 4 OS=Mus musculus OX=10090 GN=Epha4 PE=1 SV=2	Q03137	ILSSVQAMR		Unique	37.2152	502.7815	2	1.165	0.000009579	1.1.1.1.1.1.1.1.1	692256.3125	802867.3281	434794.375	377913.4492	942545.6875	1477391.438	549294.625	747369.4063	1011589.25
Q03137	Ephrin type-A receptor 4 OS=Mus musculus OX=10090 GN=Epha4 PE=1 SV=2	Q03137	KNDGRFTVIQLVGMLR		Unique	85.9603	616.34884	3	2.702	0.000003465	1.1.1.1.1.1.1.1.1	16267.9541	75811.91406	23627.79297	34035.68359	31390.39844	179768.1406	37138.28906	25484.77539	20207.24023
Q03137	Ephrin type-A receptor 4 OS=Mus musculus OX=10090 GN=Epha4 PE=1 SV=2	Q03137	LNTEIRDVGPLSK		Unique	44.0195	481.27171	3	2.106	0.000003465	1.1.1.1.1.1.1.1.1	431838	623994.5625	258630.0781	373956.625	673406.1875	1120437	454289.0938	561943.8125	677760.125
Q03137	Ephrin type-A receptor 4 OS=Mus musculus OX=10090 GN=Epha4 PE=1 SV=2	Q62413; Q03137; P54763; Q8CBF3; Q61772; P54761; Q03145; P54754	NILVNSNLVCK	1xCarbamidomethyl [C10]	NotUnique	50.7842	637.35019	2	1.664	0.000003465	1.1.1.1.1.1.1.1.1	675104.25	559153.1875	420995.7813	482385.5313	817712.1875	1079677	592764	746872.8125	706881.75
Q03137	Ephrin type-A receptor 4 OS=Mus musculus OX=10090 GN=Epha4 PE=1 SV=2	Q60629; Q03137; P29319	VLEDDPEAAYTTR		NotUnique	38.4923	740.35167	2	2.49	0.000003465	1.1.1.1.1.1.1.1.1	665521.8125	670637.3125	569235.0625	454355.4063	886351.6875	1489870.75	661485.1875	867587.75	838164.25
Q03137	Ephrin type-A receptor 4 OS=Mus musculus OX=10090 GN=Epha4 PE=1 SV=2	Q03137	VSDFGMSR		Unique	30.9982	449.70774	2	0.787	0.0001423	1.1.1.1.1.1.1.1.1	719077.3125	540858.3125	425652.7812	336344.2813	716160.625	1392918.25	587416.625	721116.8125	708347.875
Q03137	Ephrin type-A receptor 4 OS=Mus musculus OX=10090 GN=Epha4 PE=1 SV=2	Q62413; Q03137; Q8CBF3; P54754	WTAPEAIAYR		NotUnique	52.3412	589.30393	2	1.35	0.000003465	1.1.1.1.1.1.1.1.1	566930.4375	454843	646841.875	292779.9375	809152.75	874119.5	602663.6875	785709.125	518142.5938
Q03141	MAP/microtubule affinity-regulating kinase 3 OS=Mus musculus OX=10090 GN=Mark3 PE=1 SV=2	Q03141; Q05512	GTLEQIMKDR		NotUnique	44.2814	397.54481	3	1.54	0.000003465	1.1.1.1.1.1.1.1.1	941657.8125	948935.8438	476632.5156	641179.9375	1253534.25	2111005.813	951008.8125	984061.4687	1150414.063
Q03141	MAP/microtubule affinity-regulating kinase 3 OS=Mus musculus OX=10090 GN=Mark3 PE=1 SV=2	Q03141; Q8VHJ5; Q05512	IANELKL		NotUnique	47.6631	400.74748	2	0.562	0.0004857	1.1.1.1.1.1.1.1.1	3526054.75	3587998.25	2419897.25	2396694.25	4172513.25	6509487	3363216	3684744.75	4256841
Q03141	MAP/microtubule affinity-regulating kinase 3 OS=Mus musculus OX=10090 GN=Mark3 PE=1 SV=2	Q03141; Q8VHJ5; Q05512	IPFYMSTDCENLLK	1xCarbamidomethyl [C9]	NotUnique	74.615	577.60897	3	2.441	0.000003465	1.1.1.1.1.1.1.1.1	110931.9297	69438.64062	62323.89453	45860.50781	123428.6484	158093.6875	65717.05469	85865.04688	117305.4766
Q03141	MAP/microtubule affinity-regulating kinase 3 OS=Mus musculus OX=10090 GN=Mark3 PE=1 SV=2	Q03141	IPFYMSTDCENLLKR	1xCarbamidomethyl [C9]	Unique	67.8264	629.64297	3	2.955	0.000003465	1.1.1.1.1.1.1.1.1	348572.7813	327342.7188	250365.6875	352309.1563	529733.6875	1149862.5	473292.1563	431321.9375	434505.3438
Q03141	MAP/microtubule affinity-regulating kinase 3 OS=Mus musculus OX=10090 GN=Mark3 PE=1 SV=2	Q03141; Q8VHJ5	ISGTSIAFK		NotUnique	41.2806	462.26339	2	1.265	0.000003465	1.1.1.1.1.1.1.1.1	1720641.156	1511495.25	1319511.078	1264568.297	2262651.969	4106373.813	1701331.563	1798730.844	2125112.156
Q03141	MAP/microtubule affinity-regulating kinase 3 OS=Mus musculus OX=10090 GN=Mark3 PE=1 SV=2	Q03141	KKSPAVPSSNTASGGMTR		Unique	20.1905	592.64066	3	2.792	0.000003465	1.1.1.1.1.1.1.1.1	167344.4844	177697.0781	132587.8281	167206.375	222659.8594	325023.5625	182441.4531	200143.6875	197952.4531
Q03141	MAP/microtubule affinity-regulating kinase 3 OS=Mus musculus OX=10090 GN=Mark3 PE=1 SV=2	Q03141	KSAELDASDSSSSSNLSLAK		Unique	35.2789	666.32724	3	3.06	0.000003465	1.1.1.1.1.1.1.1.1	274570	246672.1719	220125.6719	258183.6406	361837.8125	566839.6875	341971.6875	347848.25	390777.1563
Q03141	MAP/microtubule affinity-regulating kinase 3 OS=Mus musculus OX=10090 GN=Mark3 PE=1 SV=2	Q03141	KSPAVPSSNTASGGMTR		Unique	23.0406	549.94249	3	2.426	0.000003465	1.1.1.1.1.1.1.1.1	38150.23047	28479.35156	46290.10938	23442.91797	32545.58789	71601.39063	41164.58984	37859.07031	47089.97656
Q03141	MAP/microtubule affinity-regulating kinase 3 OS=Mus musculus OX=10090 GN=Mark3 PE=1 SV=2	Q03141	KVLDANNCDYEQRER	1xCarbamidomethyl [C8]	Unique	21.8864	637.29902	3	1.172	0.000009579	1.1.-.1.1.1.1.1.1	89438.05469	147013.3594	161023.5348	126324.0859	197736.8906	385207.75	148671.75	162712.5	167702.0781
Q03141	MAP/microtubule affinity-regulating kinase 3 OS=Mus musculus OX=10090 GN=Mark3 PE=1 SV=2	Q03141; Q8VHJ5; Q8CIP4; Q05512	LFEVIETEK		NotUnique	54.0176	554.30059	2	1.162	0.000009579	1.1.1.1.1.1.1.1.1	892380.0625	883399.75	1256039.125	866349.25	1721747.75	1508795.875	1322708	1144391.5	1193997.5
Q03141	MAP/microtubule affinity-regulating kinase 3 OS=Mus musculus OX=10090 GN=Mark3 PE=1 SV=2	Q03141; Q8VHJ5; Q05512	LSLNGVR		NotUnique	35.4539	379.72955	2	0.6	0.0004046	1.1.1.1.1.1.1.1.1	2002237.625	1968971.375	1555458	1839349	2704459.25	3314541	2120381.75	2164531	2348309
Q03141	MAP/microtubule affinity-regulating kinase 3 OS=Mus musculus OX=10090 GN=Mark3 PE=1 SV=2	Q03141	NSIASCADEQPHIGNYR	1xCarbamidomethyl [C6]	Unique	37.6154	644.62698	3	3.141	0.000003465	1.1.1.1.1.1.1.1.1	235043.4219	211988.2031	217114.4688	214753.9688	374712.5	653070.375	281113.7813	294509.75	364044.9688
Q03141	MAP/microtubule affinity-regulating kinase 3 OS=Mus musculus OX=10090 GN=Mark3 PE=1 SV=2	Q03141	NTYVCSER	1xCarbamidomethyl [C5]	Unique	18.2297	514.72703	2	1.176	0.000009579	1.1.1.1.1.1.1.1.1	169901.625	200146.0781	165037.8906	174230.7031	342681.5	542200.75	256725.6563	275336.9063	316468.1563
Q03141	MAP/microtubule affinity-regulating kinase 3 OS=Mus musculus OX=10090 GN=Mark3 PE=1 SV=2	Q03141; Q8VHJ5; Q05512	QIVSAVQYCHQK	1xCarbamidomethyl [C9]	NotUnique	30.2523	487.58187	3	1.822	0.000003465	1.1.1.1.1.1.1.1.1	483794.4375	401891.875	211602.4531	410462.5313	593960.625	800445.625	331112.0625	426651.0313	513414.75
Q03141	MAP/microtubule affinity-regulating kinase 3 OS=Mus musculus OX=10090 GN=Mark3 PE=1 SV=2	Q03141; Q8VHJ5	RISGTSIAFK		NotUnique	37.1218	540.31415	2	1.178	0.000009579	1.1.1.1.1.1.1.1.1	116824.3906	124413.8359	99244.00781	109474.0313	192555.4688	157769.6563	130764.0156	137834.25	161134.7188
Q03141	MAP/microtubule affinity-regulating kinase 3 OS=Mus musculus OX=10090 GN=Mark3 PE=1 SV=2	Q03141	RTATYNGPPASPSLSHEATPLSQTR		Unique	43.2937	660.58498	4	3.025	0.000003465	1.1.1.1.1.1.1.1.1	216122.6719	237755.6719	237223.25	264826.5938	487548.2188	511592.1875	301849.625	350046.5938	357787.0625
Q03141	MAP/microtubule affinity-regulating kinase 3 OS=Mus musculus OX=10090 GN=Mark3 PE=1 SV=2	Q03141	SQTSTADSDLKEDGIPSR		Unique	31.2254	636.30444	3	2.319	0.000003465	1.1.1.1.1.1.1.1.1	139178.4844	118594.0703	150421.2344	139070.1406	195473.125	377911.8125	177165.1719	182896.8125	143347.5625
Q03141	MAP/microtubule affinity-regulating kinase 3 OS=Mus musculus OX=10090 GN=Mark3 PE=1 SV=2	Q03141	SQTSTADSDLKEDGIPSRK		Unique	26.8546	509.50373	4	0.73	0.0001937	1.1.1.1.1.1.1.1.1	137674.6875	192199.0313	108671.2031	135189.5781	184262.3906	319460.625	153446.1406	155538.1719	182977.8281
Q03141	MAP/microtubule affinity-regulating kinase 3 OS=Mus musculus OX=10090 GN=Mark3 PE=1 SV=2	Q03141	TATYNGPPASPSLSHEATPLSQTR		Unique	46.3475	828.41037	3	3.808	0.000003465	1.1.1.1.1.1.1.1.1	348157.9375	305147.5625	340610.8438	323104.0625	686710.5625	949633.0625	488735.75	541024.6875	509471.5938
Q03141	MAP/microtubule affinity-regulating kinase 3 OS=Mus musculus OX=10090 GN=Mark3 PE=1 SV=2	Q03141	TPLPTVNERDTENHISHGDGRQEVTSR		Unique	34.281	609.90087	5	1.396	0.000003465	1.1.1.1.1.1.1.1.1	222293.5156	252451.4063	161465.2813	212439.625	306400.125	999178	251089.7344	337638.625	540867.0625
Q03141	MAP/microtubule affinity-regulating kinase 3 OS=Mus musculus OX=10090 GN=Mark3 PE=1 SV=2	Q03141	TPVASTHSISSATTPDR		Unique	28.0273	576.62366	3	2.549	0.000003465	1.1.1.1.1.1.1.1.1	284298.0938	63431.24219	319389.1875	64797.27344	121232.3438	362652.875	218085.375	203312.4688	224335.5469
Q03141	MAP/microtubule affinity-regulating kinase 3 OS=Mus musculus OX=10090 GN=Mark3 PE=1 SV=2	Q03141; Q8VHJ5	TQLNPTSLQK		NotUnique	32.5408	565.31458	2	1.292	0.000003465	1.1.1.1.1.1.1.1.1	402204.125	325054	326964.5938	228099.6875	563793.125	613456.4375	469188.8125	430509.2813	476652
Q03141	MAP/microtubule affinity-regulating kinase 3 OS=Mus musculus OX=10090 GN=Mark3 PE=1 SV=2	Q03141	TTSSMDPSDMMR		Unique	41.2511	679.77297	2	1.887	0.000003465	1.1.1.1.1.1.1.1.1	298249.5625	276321.625	227211.0313	251438.875	453631.4688	797873.6875	389124.2188	340856.1563	400186.75
Q03141	MAP/microtubule affinity-regulating kinase 3 OS=Mus musculus OX=10090 GN=Mark3 PE=1 SV=2	Q03141	VRPNSDLSNSTGQSPHHK		Unique	15.8035	654.3246	3	3.695	0.000003465	1.1.1.1.1.1.1.1.1	120074.4453	41262.34766	109538.5469	30790.25391	72500.42188	228803.3438	79216.25781	98257.9375	117804.0078
Q03141	MAP/microtubule affinity-regulating kinase 3 OS=Mus musculus OX=10090 GN=Mark3 PE=1 SV=2	Q03141	VRPNSDLSNSTGQSPHHKGQR		Unique	16.3125	576.29073	4	2.138	0.000003465	1.1.1.1.1.1.1.1.1	86750.35938	241786.1719	56212.41797	268828.5078	402036.125	269836.9375	218935.0469	207479.3281	380105.7969
Q03146	Epithelial discoidin domain-containing receptor 1 OS=Mus musculus OX=10090 GN=Ddr1 PE=2 SV=2	Q03146	RLHLVALVGTQGR		Unique	51.2739	473.9562	3	2.214	0.000003465	-.1.-.1.1.1.1.-.1	5945.654186	10502.29004	3637.369913	23237.78906	57259.21484	86597.28125	20956.13281	17906.55996	20346.78125
Q03173	Protein enabled homolog OS=Mus musculus OX=10090 GN=Enah PE=1 SV=2	Q03173	AAVMVYDDANKK		Unique	27.3545	442.22369	3	1.826	0.000003465	1.1.1.1.1.1.1.1.1	5578379	4001671.25	6274199.5	460493.4688	988973.25	1547241.625	3070447	3111324	3079542
Q03173	Protein enabled homolog OS=Mus musculus OX=10090 GN=Enah PE=1 SV=2	Q03173	AAVMVYDDANKK	1xOxidation [M4]	Unique	22.4388	447.55534	3	2.353	0.000003465	1.1.1.1.1.1.1.1.1	203256.125	200694.0313	258365.875	40035.07422	66518.16406	59620.37109	124697.1328	147449.9375	170425.8281
Q03173	Protein enabled homolog OS=Mus musculus OX=10090 GN=Enah PE=1 SV=2	Q03173	AAVMVYDDANKKWVPAGGSTGFSR		Unique	53.1377	843.08493	3	2.665	0.000003465	1.1.1.1.1.1.1.1.1	545582.125	1486228.75	341437.0625	186348.4375	275506.9688	572338.25	560950.75	431758.4063	636551.25
Q03173	Protein enabled homolog OS=Mus musculus OX=10090 GN=Enah PE=1 SV=2	Q03173	APSTSTPEPTR		Unique	17.4822	572.28574	2	1.918	0.000003465	1.1.1.1.1.1.1.1.1	2452729.75	304872.6563	2652512.5	15780.30273	61253.21094	402392.9063	919619.375	976059.9375	1075031.125
Q03173	Protein enabled homolog OS=Mus musculus OX=10090 GN=Enah PE=1 SV=2	Q03173	APSTSTPEPTRKPWER		Unique	29.6956	613.9832	3	0.869	0.00008395	1.1.1.1.1.-.1.1.1	901722.375	894075.625	512544.75	75188.02344	130388.7109	89548.34792	369658.875	437190.375	456122.2188
Q03173	Protein enabled homolog OS=Mus musculus OX=10090 GN=Enah PE=1 SV=2	Q03173	EQVEWER		Unique	29.6251	488.23013	2	0.724	0.0002003	1.1.1.1.1.1.1.1.1	2209511.25	1141960.125	2529016.5	165716.5313	335445.9063	319723.0938	1093998.5	1008411.563	1257756.375
Q03173	Protein enabled homolog OS=Mus musculus OX=10090 GN=Enah PE=1 SV=2	Q03173	ERERLEQLER		Unique	24.7424	453.24426	3	0.787	0.0001423	1.1.1.-.-.-.-.-.1	88901.07813	97825.71875	54290.48047	2943.947197	8565.748109	3278.833938	7432.483782	3417.907959	49944.31641
Q03173	Protein enabled homolog OS=Mus musculus OX=10090 GN=Enah PE=1 SV=2	Q03173	ERLEQEQLER		Unique	23.9222	665.34148	2	1.399	0.000003465	1.1.1.1.1.1.1.1.1	3824043.063	1461740.656	4991747.75	257809.2578	470354.2656	673206.2656	1750212.469	1905065.344	2454145.5
Q03173	Protein enabled homolog OS=Mus musculus OX=10090 GN=Enah PE=1 SV=2	Q03173	ERLEQLER		Unique	25.4929	536.79103	2	1.068	0.00002305	1.1.1.1.1.-.1.1.1	436071.5625	140225.8906	443343.6875	25019.91992	42640.35547	22421.60588	166518.8125	210809.4219	279910.625
Q03173	Protein enabled homolog OS=Mus musculus OX=10090 GN=Enah PE=1 SV=2	Q03173	ERLEQLEREQVEWER		Unique	47.9103	677.00794	3	1.318	0.000003465	1.1.1.-.1.1.1.1.1	76543.32031	101962.9141	52035.41016	18492.79629	18721.8457	13614.64453	38728.13281	44477.12891	45003.69922
Q03173	Protein enabled homolog OS=Mus musculus OX=10090 GN=Enah PE=1 SV=2	Q03173	FATSLGSAFHPVLPHYATVPRPLNK		Unique	68.8622	544.89935	5	2.373	0.000003465	1.1.1.1.1.1.1.1.1	2008948.25	3141349.813	2412000.75	557268.6875	1010596.625	1637935.125	1867568.25	2236166.75	1195945.094
Q03173	Protein enabled homolog OS=Mus musculus OX=10090 GN=Enah PE=1 SV=2	Q03173	GLKYNQATQTFHQWR		Unique	44.7426	626.65176	3	2.657	0.000003465	1.1.1.1.1.1.1.1.1	1058730.156	3218068.25	307283.25	201023.5469	555030.0625	863623.5937	931977.4062	1062429.719	960076.2188
Q03173	Protein enabled homolog OS=Mus musculus OX=10090 GN=Enah PE=1 SV=2	Q03173	GSTIETEQKEDRNEDAEPITAK		Unique	25.8041	821.06079	3	3.062	0.000003465	1.-.1.-.-.1.1.1.1	732356.5625	536863.14	688765.6875	1889.399236	7064.362082	4884.357582	222975.3125	355342.0625	340691.3438
Q03173	Protein enabled homolog OS=Mus musculus OX=10090 GN=Enah PE=1 SV=2	Q03173	IQDHQVVINCAIPK	1xCarbamidomethyl [C10]	Unique	44.4205	545.62768	3	2.784	0.000003465	1.1.1.-.1.-.1.1.1	726100.6094	838595.75	509929.6719	6356.453654	95982.39844	1189.740637	123318.8594	383789.5156	339588.625
Q03173	Protein enabled homolog OS=Mus musculus OX=10090 GN=Enah PE=1 SV=2	Q03173	KIQDHQVVINCAIPK	1xCarbamidomethyl [C11]	Unique	40.4264	588.32598	3	2.83	0.000003465	1.1.1.1.1.1.1.1.1	3799107.375	4446214.625	2970128.75	383798.1641	945159.8438	1155179.313	2083218.438	2119135.625	2348901.938
Q03173	Protein enabled homolog OS=Mus musculus OX=10090 GN=Enah PE=1 SV=2	Q03173	LEQEQLER		Unique	22.7081	522.76938	2	0.881	0.00007416	1.1.1.-.-.-.1.1.1	393941.625	106700.2578	443200.75	3228.674336	1493.150778	5974.833862	172559.9063	151751.7031	198130.5781
Q03173	Protein enabled homolog OS=Mus musculus OX=10090 GN=Enah PE=1 SV=2	Q03173	LERERLEQEQLER		Unique	28.4227	576.63935	3	1.369	0.000003465	1.1.1.1.1.1.1.1.1	587017.6875	451899.5938	406604.8438	48311.27734	92821.14063	99249.9375	208412.1563	244819.0938	332704.4375
Q03173	Protein enabled homolog OS=Mus musculus OX=10090 GN=Enah PE=1 SV=2	Q03173	LKEELIDAIRQELSK		Unique	77.6667	595.67557	3	2.843	0.000003465	1.1.1.1.1.1.1.1.1	4308275.5	4456414.5	2277587.25	494609.2188	789986.125	1085093.75	2116028	1848487.5	1789677.25
Q03173	Protein enabled homolog OS=Mus musculus OX=10090 GN=Enah PE=1 SV=2	Q03173	LKQDILDEMRK		Unique	42.3583	463.59035	3	1.896	0.000003465	1.1.1.1.1.1.1.1.1	2537227.375	887689	3088238.75	106824.3203	185565.7188	499127.3594	1318504.359	1150032.922	1415467.188
Q03173	Protein enabled homolog OS=Mus musculus OX=10090 GN=Enah PE=1 SV=2	Q03173	NSRPSSPVNTPSSQPPAAK		Unique	24.0634	641.32892	3	2.456	0.000003465	1.1.1.1.1.1.1.1.1	275847.5	313729.6563	241700.5313	78323.86719	124171.6875	175071.5469	203383.1875	192777.8125	231385.9531
Q03173	Protein enabled homolog OS=Mus musculus OX=10090 GN=Enah PE=1 SV=2	Q03173	QDILDEMRK		Unique	43.7886	383.19743	3	1.279	0.000003465	1.1.1.-.1.-.1.1.1	256248.375	108794.9922	469382.25	8311.558026	59895.11328	5924.387846	181985.9844	168433.4063	170957.2188
Q03173	Protein enabled homolog OS=Mus musculus OX=10090 GN=Enah PE=1 SV=2	Q03173	QLQEQQR		Unique	14.1727	465.24381	2	0.211	0.002842	1.1.1.-.1.-.1.1.1	15339.72949	13666.20898	12743.14746	1220.514094	9241.705078	5907.895009	5647.492188	6778.344727	7553.536621
Q03173	Protein enabled homolog OS=Mus musculus OX=10090 GN=Enah PE=1 SV=2	Q03173	QNSQLPAQVQNGPSQEELEIQR		Unique	50.336	831.74904	3	3.505	0.000003465	1.1.1.1.1.-.1.1.1	730496.0625	347873.625	853947.25	47809.00391	77501.82031	82370.13804	374635.1875	355277.5938	329756.75
Q03173	Protein enabled homolog OS=Mus musculus OX=10090 GN=Enah PE=1 SV=2	Q03173	QNSQLPAQVQNGPSQEELEIQRR		Unique	46.2592	883.78308	3	2.07	0.000003465	1.1.1.1.1.1.1.1.1	3146974.438	4613367.813	3660542.438	491724.1875	638380.5625	1109304.359	2203511.531	2379961.563	2264736.375
Q03173	Protein enabled homolog OS=Mus musculus OX=10090 GN=Enah PE=1 SV=2	Q03173	QVYGLNFGSK		Unique	50.487	556.79049	2	1.396	0.000003465	1.1.1.-.1.1.1.1.1	1856680.75	719098.8125	2310507	526701.2501	309610.4063	371561.3125	820092.8125	1017393.688	1081895.25
Q03173	Protein enabled homolog OS=Mus musculus OX=10090 GN=Enah PE=1 SV=2	Q03173	SCAWPTSNFSPLPPSPPIMISSPPGK	1xCarbamidomethyl [C2]	Unique	88.4262	918.12058	3	1.762	0.000003465	1.1.1.-.-.-.1.1.1	326033.5313	432909.4063	163641.7188	2360.287298	1088.993658	8129.131995	155178.3906	142828.0313	276733.25
Q03173	Protein enabled homolog OS=Mus musculus OX=10090 GN=Enah PE=1 SV=2	Q03173	SPVISRPK		Unique	19.8374	442.2716	2	1.102	0.00001529	1.1.1.1.1.1.1.1.1	1521907	646787.4375	1275444.75	72014.28125	159336.125	275217.625	546468.8125	652639.9375	717684.9375
Q03173	Protein enabled homolog OS=Mus musculus OX=10090 GN=Enah PE=1 SV=2	Q03173	STPSSQPSANGVQTEGLDYDR		Unique	38.7362	737.00462	3	2.733	0.000003465	1.1.1.-.-.1.1.1.1	484666.6563	380261.5625	613952.4375	3958.647767	3827.674185	82984.40625	284460.7813	274689.2188	233829.6875
Q03173	Protein enabled homolog OS=Mus musculus OX=10090 GN=Enah PE=1 SV=2	Q03173	VEDGSFPGGGNTGSVSLASSK		Unique	44.5245	651.64485	3	3.057	0.000003465	1.1.1.1.1.1.1.1.1	1495880.125	665574.125	1546779.375	69841.36719	141190.7344	245420.4219	667464.5625	651059.4375	809004.4375
Q03173	Protein enabled homolog OS=Mus musculus OX=10090 GN=Enah PE=1 SV=2	Q03173	VHIYHHTGNNTFR		Unique	25.192	532.59908	3	2.363	0.000003465	1.1.1.1.1.1.1.1.1	2577070.906	2733891.5	1797458.531	371456.1875	491994.875	1018549.766	779241.625	849579.625	1779692.906
Q03173	Protein enabled homolog OS=Mus musculus OX=10090 GN=Enah PE=1 SV=2	Q03173	VSRVEDGSFPGGGNTGSVSLASSK		Unique	43.3283	765.71177	3	3.699	0.000003465	1.1.1.1.1.-.1.1.1	574917.375	842224.4375	457772.8438	81594.08594	187221	140487.839	415007.875	383476.3125	435629.75
Q03173	Protein enabled homolog OS=Mus musculus OX=10090 GN=Enah PE=1 SV=2	Q03173	WVPAGGSTGFSR		Unique	42.2875	611.3041	2	1.752	0.000003465	1.1.1.1.1.1.1.1.1	3062513.25	2611006	3425197	178081.125	432801.375	656159.4375	1728425	1577708.875	2110431.75
Q03173	Protein enabled homolog OS=Mus musculus OX=10090 GN=Enah PE=1 SV=2	Q03173	YNQATQTFHQWR		Unique	38.1384	790.37363	2	2.436	0.000003465	1.1.1.1.1.1.1.1.1	5304884.5	2985669.625	6631521	541737.9609	905512.7812	996126.1563	3220640.563	2966908.063	1610840.625
Q03265	ATP synthase subunit alpha, mitochondrial OS=Mus musculus OX=10090 GN=Atp5f1a PE=1 SV=1	Q03265	AMKQVAGTMKLELAQYR		Unique	53.3076	485.26292	4	1.533	0.000003465	1.1.-.1.1.-.1.1.1	108883.7578	378237.5313	278083.7993	394820.3438	554793.8125	537076.5678	307253.875	424953.0625	420952.5625
Q03265	ATP synthase subunit alpha, mitochondrial OS=Mus musculus OX=10090 GN=Atp5f1a PE=1 SV=1	Q03265	AVDSLVPIGR		Unique	52.6638	513.80101	2	1.646	0.000003465	1.1.1.1.1.1.1.1.1	27142967	16878280	23478608	25298880	30989551	25016452	30251437	32763016	19756218
Q03265	ATP synthase subunit alpha, mitochondrial OS=Mus musculus OX=10090 GN=Atp5f1a PE=1 SV=1	Q03265	AVDSLVPIGRGQR		Unique	44.7365	684.39106	2	1.678	0.000003465	1.1.1.1.1.1.1.1.1	1609159.969	4581843.5	502895.875	4200369.75	7907640.25	5544959.125	3338766.25	3983411.438	5072105.875
Q03265	ATP synthase subunit alpha, mitochondrial OS=Mus musculus OX=10090 GN=Atp5f1a PE=1 SV=1	Q03265	AVDSLVPIGRGQRELIIGDR		Unique	62.6768	541.81053	4	1.358	0.000003465	-.1.1.1.1.1.1.1.1	8305.108903	37696.39844	3596.397461	30988.7793	45228.34375	47394.27734	12343.78125	27526.00781	17843.89453
Q03265	ATP synthase subunit alpha, mitochondrial OS=Mus musculus OX=10090 GN=Atp5f1a PE=1 SV=1	Q03265	DNGKHALIIYDDLSK		Unique	52.1728	567.96525	3	3.015	0.000003465	1.1.1.1.1.1.1.1.1	2566852.322	5716278	1712052.125	5461271.406	5073254.5	8222822.926	3879856.156	3058551	5804122
Q03265	ATP synthase subunit alpha, mitochondrial OS=Mus musculus OX=10090 GN=Atp5f1a PE=1 SV=1	Q03265	DNGKHALIIYDDLSKQAVAYR		Unique	59.02	797.42111	3	3.398	0.000003465	1.1.1.1.1.1.1.1.1	468750.5313	1565744.375	247182.0938	1241664.25	1223137.875	2033875.25	970754.6875	1021518.25	1266417.5
Q03265	ATP synthase subunit alpha, mitochondrial OS=Mus musculus OX=10090 GN=Atp5f1a PE=1 SV=1	Q03265	EAYPGDVFYLHSR		Unique	56.6486	777.37297	2	2.552	0.000003465	1.1.1.1.1.1.1.1.1	22770557.5	22802819	17122042.75	16180394.25	30687441	35475483	23548749	26930718.5	24292191
Q03265	ATP synthase subunit alpha, mitochondrial OS=Mus musculus OX=10090 GN=Atp5f1a PE=1 SV=1	Q03265	EAYPGDVFYLHSRLLER		Unique	69.9868	517.01813	4	1.079	0.00001818	1.1.-.1.1.-.1.1.1	6638.490723	7799.13623	5283.893454	19174.09766	13133.49414	19083.28052	6834.382813	10799.8252	11568.97559
Q03265	ATP synthase subunit alpha, mitochondrial OS=Mus musculus OX=10090 GN=Atp5f1a PE=1 SV=1	Q03265	EIVTNFLAGFEP		Unique	98.0402	668.84282	2	0.993	0.00002563	1.1.1.1.1.1.1.1.1	1066335.875	926713.8125	889037.8125	990074.4375	923475.375	1838737.375	968493.625	1233360	1371865.375
Q03265	ATP synthase subunit alpha, mitochondrial OS=Mus musculus OX=10090 GN=Atp5f1a PE=1 SV=1	Q03265	ELIIGDR		Unique	37.8542	408.23461	2	0.579	0.0004462	1.1.1.1.1.1.1.1.1	31458091.3	18327704.59	24093489.44	14407800.18	22386674.1	32864759.9	22847973.29	24289679.18	25878179.7
Q03265	ATP synthase subunit alpha, mitochondrial OS=Mus musculus OX=10090 GN=Atp5f1a PE=1 SV=1	Q03265	ELIIGDRQTGK		Unique	31.1607	615.34612	2	2.108	0.000003465	1.1.1.1.1.1.1.1.1	1865711	3740811.25	894986.6875	2408270.25	3899970.5	7126313	2637908.25	2802610	3697677.75
Q03265	ATP synthase subunit alpha, mitochondrial OS=Mus musculus OX=10090 GN=Atp5f1a PE=1 SV=1	Q03265	EPMQTGIK		Unique	23.0904	452.23388	2	0.796	0.0001354	1.1.1.1.1.1.1.1.1	6654132.5	1957626.75	5470164.5	1728974.25	3379650	6570535.5	4321764.5	4266383	4513063
Q03265	ATP synthase subunit alpha, mitochondrial OS=Mus musculus OX=10090 GN=Atp5f1a PE=1 SV=1	Q03265	EPMQTGIKAVDSLVPIGR		Unique	72.6909	637.68381	3	2.532	0.000003465	1.1.1.1.1.1.1.1.1	136097.3594	404554.5625	52289.41016	566182.625	501961.75	369584.9063	320298.2813	328285.25	423485.9063
Q03265	ATP synthase subunit alpha, mitochondrial OS=Mus musculus OX=10090 GN=Atp5f1a PE=1 SV=1	Q03265	EVAAFAQFGSDLDAATQQLLSR		Unique	98.3544	780.06071	3	2.943	0.000003465	1.1.1.1.1.1.1.1.1	7771399	7401831	7329094	8474010	11119374	9984726	6133265	8622405	7390510.5
Q03265	ATP synthase subunit alpha, mitochondrial OS=Mus musculus OX=10090 GN=Atp5f1a PE=1 SV=1	Q03265	FENAFLSHVISQHQSLLGNIR		Unique	82.0081	804.09143	3	3.747	0.000003465	1.1.1.1.1.1.1.1.1	25664529.63	22881809.03	9620965.805	15665027.45	36888699.97	31308356.06	13022039.19	18061511.41	22490510.94
Q03265	ATP synthase subunit alpha, mitochondrial OS=Mus musculus OX=10090 GN=Atp5f1a PE=1 SV=1	Q03265	FNDGTDEKKK		Unique	14.076	394.5315	3	0.83	0.0001154	1.1.1.1.1.1.1.1.1	29363.43555	42482.20313	13947.36035	26180.51953	79207.3125	40379.81641	21885.33984	23755.5957	29927.91602
Q03265	ATP synthase subunit alpha, mitochondrial OS=Mus musculus OX=10090 GN=Atp5f1a PE=1 SV=1	Q03265	GIRPAINVGLSVSR		Unique	53.7859	719.92798	2	2.812	0.000003465	1.1.1.1.1.1.1.1.1	16117133.25	17256978	11798613.75	10242579.5	17652600.5	29340217.5	12766411.5	11565278.75	14011970.75
Q03265	ATP synthase subunit alpha, mitochondrial OS=Mus musculus OX=10090 GN=Atp5f1a PE=1 SV=1	Q03265	GMSLNLEPDNVGVVVFGNDK		Unique	83.8173	702.01734	3	2.925	0.000003465	1.1.1.1.1.1.1.1.1	3296850.5	560881.9375	3958674.5	627265.0625	1193442.375	3254647.25	1673427.375	1911580	1389748.625
Q03265	ATP synthase subunit alpha, mitochondrial OS=Mus musculus OX=10090 GN=Atp5f1a PE=1 SV=1	Q03265	GMSLNLEPDNVGVVVFGNDK	1xOxidation [M2]	Unique	76.3393	707.34962	3	2.348	0.000003465	1.-.1.-.1.1.1.1.1	315465.0313	475541.2599	422986.875	375192.6472	210211.0469	251977.1719	175847.4219	181898.375	221701.9531
Q03265	ATP synthase subunit alpha, mitochondrial OS=Mus musculus OX=10090 GN=Atp5f1a PE=1 SV=1	Q03265	GMSLNLEPDNVGVVVFGNDKLIK		Unique	86.8125	820.10553	3	3.338	0.000003465	1.1.1.1.1.1.1.1.1	3258051	1959175.625	1735708.625	1336156	2533055.75	2604630.5	1401893.375	1488977.125	1317984.625
Q03265	ATP synthase subunit alpha, mitochondrial OS=Mus musculus OX=10090 GN=Atp5f1a PE=1 SV=1	Q03265	GMSLNLEPDNVGVVVFGNDKLIKEGDVVK		Unique	85.5581	772.16139	4	2.575	0.000003465	1.1.1.1.1.1.1.1.1	605786	874788.1875	413894.4375	722025.4375	1059466.75	1471564.5	508572.0938	573443.25	549294.4375
Q03265	ATP synthase subunit alpha, mitochondrial OS=Mus musculus OX=10090 GN=Atp5f1a PE=1 SV=1	Q03265	GQRELIIGDR		Unique	33.9697	578.8255	2	1.684	0.000003465	1.1.1.1.1.1.1.1.1	478219.6875	1544239.25	244805.7813	949222.4375	2156278.25	1280498.125	1213384.375	1342747.875	1196258.75
Q03265	ATP synthase subunit alpha, mitochondrial OS=Mus musculus OX=10090 GN=Atp5f1a PE=1 SV=1	Q03265	GQRELIIGDRQTGK		Unique	27.1956	524.2938	3	1.712	0.000003465	1.1.1.1.1.1.1.1.1	305213.9063	1768816.781	307227.1328	952084.2812	2282654.875	1732854.938	1246905.047	1210875.938	1601574.938
Q03265	ATP synthase subunit alpha, mitochondrial OS=Mus musculus OX=10090 GN=Atp5f1a PE=1 SV=1	Q03265	GYLDKLEPSK		Unique	40.7246	575.31126	2	1.693	0.000003465	1.1.1.1.1.1.1.1.1	6410954	5953498.5	4795397.5	4840499	9903778	9919455	6408808.5	7183135	8142308.5
Q03265	ATP synthase subunit alpha, mitochondrial OS=Mus musculus OX=10090 GN=Atp5f1a PE=1 SV=1	Q03265	GYLDKLEPSKITK		Unique	46.4909	746.42427	2	2.553	0.000003465	1.1.1.1.1.1.1.1.1	7550571.625	10977995.75	2377471.375	9469821.625	9875735	14592043.75	7934156	7965419.75	9695865.375
Q03265	ATP synthase subunit alpha, mitochondrial OS=Mus musculus OX=10090 GN=Atp5f1a PE=1 SV=1	Q03265	HALIIYDDLSK		Unique	53.6183	644.3509	2	2.459	0.000003465	1.1.1.1.1.1.1.1.1	17900212.5	14125917	14268758	11828666.5	24657550	19619982.5	16818973.5	17439215.5	19304750
Q03265	ATP synthase subunit alpha, mitochondrial OS=Mus musculus OX=10090 GN=Atp5f1a PE=1 SV=1	Q03265	HALIIYDDLSKQAVAYR		Unique	61.9776	659.35829	3	3.492	0.000003465	1.1.-.1.1.1.1.1.1	509482.1875	2121818.813	778731.1806	1965108.938	1470469.031	1547214.125	1144906.5	1330801.563	1337598.031
Q03265	ATP synthase subunit alpha, mitochondrial OS=Mus musculus OX=10090 GN=Atp5f1a PE=1 SV=1	Q03265	ILGADTSVDLEETGR		Unique	51.8102	788.39657	2	2.873	0.000003465	1.1.1.1.1.1.1.1.1	18568133.11	5007964.406	14485509.48	5401833.555	6309118.391	11529171.23	11344024.63	11303994.67	11450748.2
Q03265	ATP synthase subunit alpha, mitochondrial OS=Mus musculus OX=10090 GN=Atp5f1a PE=1 SV=1	Q03265	ILGADTSVDLEETGRVLSIGDGIAR		Unique	81.2194	640.09192	4	2.784	0.000003465	1.1.1.1.1.1.1.1.1	3322343.438	6269702	1702996.25	4745872.5	8006622.625	8400507.5	3722126.25	5068230.625	4555708.125
Q03265	ATP synthase subunit alpha, mitochondrial OS=Mus musculus OX=10090 GN=Atp5f1a PE=1 SV=1	Q03265	ILGADTSVDLEETGRVLSIGDGIARVHGLR		Unique	82.3055	624.74258	5	1.733	0.000003465	1.1.1.1.1.1.1.1.1	127853.6875	466533.375	63605.19141	394002.8438	634251.625	306306.375	168966.8125	165093.2188	205989.7188
Q03265	ATP synthase subunit alpha, mitochondrial OS=Mus musculus OX=10090 GN=Atp5f1a PE=1 SV=1	Q03265	ISEQSDAK		Unique	14.2804	439.21667	2	1.231	0.000006775	1.1.1.1.1.1.1.1.1	120804.5625	49305.75	106652.2324	36190.25684	157414.0234	88053.71094	86045.87695	65583.16992	47854.83203
Q03265	ATP synthase subunit alpha, mitochondrial OS=Mus musculus OX=10090 GN=Atp5f1a PE=1 SV=1	Q03265	ISEQSDAKLK		Unique	17.9758	559.80656	2	1.31	0.000003465	1.1.1.1.1.1.1.1.1	137576.1094	154111.1094	54480.17188	81326.69531	158367.1406	255403.5469	112007.8516	130004.8984	166171.5313
Q03265	ATP synthase subunit alpha, mitochondrial OS=Mus musculus OX=10090 GN=Atp5f1a PE=1 SV=1	Q03265	ISEQSDAKLKEIVTNFLAGFEP		Unique	98.5705	812.76002	3	0.652	0.0003279	1.1.-.1.1.-.1.1.1	737655.75	2443573	1135245.095	1790798	1907346.875	3039853.272	843180.75	741279.8125	827635
Q03265	ATP synthase subunit alpha, mitochondrial OS=Mus musculus OX=10090 GN=Atp5f1a PE=1 SV=1	Q03265	ISVREPMQTGIK		Unique	39.2879	679.87655	2	2.586	0.000003465	1.1.1.1.1.1.1.1.1	34979594.5	41107782	19581332.5	35729712	50316061	89359010	37283928	36394006.5	48713052
Q03265	ATP synthase subunit alpha, mitochondrial OS=Mus musculus OX=10090 GN=Atp5f1a PE=1 SV=1	Q03265	ISVREPMQTGIK	1xOxidation [M7]	Unique	30.6066	458.9185	3	1.391	0.000003465	1.1.1.1.1.1.1.1.1	2562544.219	3134548.063	1665304.031	5672103.625	7180640.875	6334289.625	3598384.75	4153786.063	4624480.562
Q03265	ATP synthase subunit alpha, mitochondrial OS=Mus musculus OX=10090 GN=Atp5f1a PE=1 SV=1	Q03265	ISVREPMQTGIKAVDSLVPIGR		Unique	77.8049	789.44569	3	3.979	0.000003465	1.1.1.1.1.1.1.1.1	1022712.867	3901519.969	421050.3125	4504577.188	6820570.625	4942403.688	3189943.75	3338128.625	3008440.938
Q03265	ATP synthase subunit alpha, mitochondrial OS=Mus musculus OX=10090 GN=Atp5f1a PE=1 SV=1	Q03265	ISVREPMQTGIKAVDSLVPIGR	1xOxidation [M7]	Unique	67.6521	794.7775	3	0.344	0.001477	-.1.-.1.1.1.1.1.1	6869.671947	141871.5	6681.17992	382219.6563	443091.8438	184032.5938	122862.625	189618.6563	226152.0938
Q03265	ATP synthase subunit alpha, mitochondrial OS=Mus musculus OX=10090 GN=Atp5f1a PE=1 SV=1	Q03265	ITKFENAFLSHVISQHQSLLGNIR		Unique	84.5458	918.1686	3	4.058	0.000003465	1.1.1.1.1.1.1.1.1	5708695.152	10373485.88	4578411.786	8368751.569	7239085.033	16984710.53	8156114.375	7677442.852	7680927.922
Q03265	ATP synthase subunit alpha, mitochondrial OS=Mus musculus OX=10090 GN=Atp5f1a PE=1 SV=1	Q03265	KKLYCIYVAIGQK	1xCarbamidomethyl [C5]	Unique	51.2652	528.63751	3	2.349	0.000003465	1.1.1.1.1.1.1.1.1	425312.125	575325.0625	209521.8438	573603.75	721779.625	404644.3438	474846.0938	304915.875	443524.5938
Q03265	ATP synthase subunit alpha, mitochondrial OS=Mus musculus OX=10090 GN=Atp5f1a PE=1 SV=1	Q03265	KLYCIYVAIGQK	1xCarbamidomethyl [C4]	Unique	57.5993	728.40507	2	2.645	0.000003465	1.1.1.1.1.1.1.1.1	1772113.75	1942956.188	1215962.188	1381163.375	2447031.125	2570726.75	1079081.438	1161322.063	1161505.625
Q03265	ATP synthase subunit alpha, mitochondrial OS=Mus musculus OX=10090 GN=Atp5f1a PE=1 SV=1	Q03265	LELAQYR		Unique	38.294	446.74786	2	0.636	0.0003374	1.1.1.1.1.1.1.1.1	16649970	8703083	14949801	9671659	13893115	12936794	13433434	12392650	12935664
Q03265	ATP synthase subunit alpha, mitochondrial OS=Mus musculus OX=10090 GN=Atp5f1a PE=1 SV=1	Q03265	LEPSKITKFENAFLSHVISQHQSLLGNIR		Unique	92.6684	827.45447	4	3.736	0.000003465	1.1.1.1.1.1.1.1.-	82191.44336	111049.375	16386.13672	25584.52148	143432.918	219212.4727	7565.61377	49975.86328	18425.70999
Q03265	ATP synthase subunit alpha, mitochondrial OS=Mus musculus OX=10090 GN=Atp5f1a PE=1 SV=1	Q03265	LIKEGDVVKR		Unique	23.6737	578.85591	2	1.335	0.000003465	1.1.1.1.1.1.1.1.1	438099.5938	500012.9219	205539.1094	350188.8281	515316.5625	661388	355030.5	456717.3125	438393.6484
Q03265	ATP synthase subunit alpha, mitochondrial OS=Mus musculus OX=10090 GN=Atp5f1a PE=1 SV=1	Q03265	LKEIVTNFLAGFEP		Unique	95.7829	789.43253	2	1.845	0.000003465	1.1.1.1.1.1.1.1.1	5395411	3791337.125	4070602.125	3692139.5	6389493.5	6661404.75	4582391.125	4613318.875	4514634.625
Q03265	ATP synthase subunit alpha, mitochondrial OS=Mus musculus OX=10090 GN=Atp5f1a PE=1 SV=1	Q03265	LTDADAMK		Unique	20.1009	432.71006	2	0.932	0.00005185	1.1.1.1.1.1.1.1.1	10469542.93	7991614.436	8533087.531	6364414.697	12413010.6	12476777.24	8585048.064	9166901.721	10031561.76
Q03265	ATP synthase subunit alpha, mitochondrial OS=Mus musculus OX=10090 GN=Atp5f1a PE=1 SV=1	Q03265	LYCIYVAIGQK	1xCarbamidomethyl [C3]	Unique	64.4021	664.35736	2	1.846	0.000003465	1.1.1.1.1.1.1.1.1	2031413	2036236.25	1859348.5	2910546.5	3561814.5	2520840.75	1338766	1253068.875	971430.375
Q03265	ATP synthase subunit alpha, mitochondrial OS=Mus musculus OX=10090 GN=Atp5f1a PE=1 SV=1	Q03265	LYCIYVAIGQKR	1xCarbamidomethyl [C3]	Unique	58.298	495.27455	3	1.748	0.000003465	1.1.1.1.1.1.1.1.1	347428.0625	544762.625	122609.5547	426679.5313	590908.625	1144542.375	310445.625	274202.4688	324758.4063
Q03265	ATP synthase subunit alpha, mitochondrial OS=Mus musculus OX=10090 GN=Atp5f1a PE=1 SV=1	Q03265	QAVAYRQMSLLLR		Unique	62.4854	516.96062	3	1.603	0.000003465	1.1.1.1.1.1.1.1.1	51066.96484	79902.00781	24604.49023	52842.8125	66670.61719	87506.125	49186.65625	56434.95313	71250.50781
Q03265	ATP synthase subunit alpha, mitochondrial OS=Mus musculus OX=10090 GN=Atp5f1a PE=1 SV=1	Q03265	QGQYSPMAIEEQVAVIYAGVR		Unique	94.1946	770.39131	3	3.763	0.000003465	1.1.1.1.1.1.1.1.1	3439718.5	4620436.5	2305747.75	3770516.5	6650018	5718885.5	3489917.25	3578090	3661668.5
Q03265	ATP synthase subunit alpha, mitochondrial OS=Mus musculus OX=10090 GN=Atp5f1a PE=1 SV=1	Q03265	QGQYSPMAIEEQVAVIYAGVR	1xOxidation [M7]	Unique	88.0865	775.72287	3	3.263	0.000003465	1.1.1.1.1.1.1.1.1	958799.25	972157.4375	1073718	2006218.125	2521994.375	1870342.813	1699085.75	1602519.188	1615395.031
Q03265	ATP synthase subunit alpha, mitochondrial OS=Mus musculus OX=10090 GN=Atp5f1a PE=1 SV=1	Q03265	QMSLLLR		Unique	55.983	430.75468	2	0.682	0.0002834	1.1.1.1.1.1.1.1.1	47071300	47972344	30970474	31040192	57555408	77349704	41790024	44120976	52640816
Q03265	ATP synthase subunit alpha, mitochondrial OS=Mus musculus OX=10090 GN=Atp5f1a PE=1 SV=1	Q03265	QMSLLLR	1xOxidation [M2]	Unique	41.6292	438.75214	2	0.752	0.0001715	1.1.1.1.1.1.1.1.1	1272474.375	1399664.25	1091482.125	1979287.75	2986480	2144836	1670539.25	1792454	1980148.5
Q03265	ATP synthase subunit alpha, mitochondrial OS=Mus musculus OX=10090 GN=Atp5f1a PE=1 SV=1	Q03265	QTGKTSIAIDTIINQKR		Unique	50.0109	629.69321	3	2.817	0.000003465	1.1.-.1.1.1.1.1.1	558357.875	2558949.688	1653529.371	2183531.125	3389815.938	3301039.75	1701080.188	1597671.156	2619117.125
Q03265	ATP synthase subunit alpha, mitochondrial OS=Mus musculus OX=10090 GN=Atp5f1a PE=1 SV=1	Q03265	QVAGTMKLELAQYR		Unique	52.8284	536.62397	3	2.216	0.000003465	1.1.1.1.1.1.1.1.1	1191985.531	1877644.563	951729.6094	3191166.625	2917454.938	3983134.75	2109213.156	1670570.125	1987701.094
Q03265	ATP synthase subunit alpha, mitochondrial OS=Mus musculus OX=10090 GN=Atp5f1a PE=1 SV=1	Q03265	QVAGTMKLELAQYR	1xOxidation [M6]	Unique	42.4802	541.95562	3	2.037	0.000003465	1.1.1.1.1.1.1.1.1	216799.7656	495145.5938	129769.375	755020.625	709708.125	841610.4375	466855.25	501388.5313	677991.9375
Q03265	ATP synthase subunit alpha, mitochondrial OS=Mus musculus OX=10090 GN=Atp5f1a PE=1 SV=1	Q03265	RLTDADAMK		Unique	20.5097	510.76077	2	1.576	0.000003465	1.1.1.1.1.1.1.1.1	5998274	4991872	4039601.25	3835221.5	6955067.5	8165665	5145806	5356232	6249908.5
Q03265	ATP synthase subunit alpha, mitochondrial OS=Mus musculus OX=10090 GN=Atp5f1a PE=1 SV=1	Q03265	RPPGREAYPGDVFYLHSR		Unique	51.2062	706.36073	3	2.865	0.000003465	1.1.-.1.1.1.1.1.1	675711.5625	3966881.125	1832627.53	1755367.813	4412714.711	6377330.438	1714831.563	3024919.125	3571895.25
Q03265	ATP synthase subunit alpha, mitochondrial OS=Mus musculus OX=10090 GN=Atp5f1a PE=1 SV=1	Q03265	RSTVAQLVK		Unique	28.2459	501.30861	2	1.761	0.000003465	1.1.1.1.1.1.1.1.1	3500258.5	3606582.25	1364307.5	2470324.5	3129555.5	6994691.5	2533676	2913257.25	5118218.5
Q03265	ATP synthase subunit alpha, mitochondrial OS=Mus musculus OX=10090 GN=Atp5f1a PE=1 SV=1	Q03265	RSTVAQLVKR		Unique	24.4434	386.57521	3	1.022	0.00002305	-.1.-.1.1.1.1.1.1	5972.695377	1607.792783	1197.68142	198175.4375	188299.7969	373445.0625	156404.5156	219240.4063	168268.1406
Q03265	ATP synthase subunit alpha, mitochondrial OS=Mus musculus OX=10090 GN=Atp5f1a PE=1 SV=1	Q03265	RTGAIVDVPVGEELLGR		Unique	70.4073	890.99962	2	2.292	0.000003465	1.1.1.1.1.1.1.1.1	587913.0625	279930.2813	257432.2813	189258	306079.7813	430927.9688	260680.9844	266290.6563	355392.1875
Q03265	ATP synthase subunit alpha, mitochondrial OS=Mus musculus OX=10090 GN=Atp5f1a PE=1 SV=1	Q03265	RVGLKAPGIIPR		Unique	47.532	426.27852	3	2.334	0.000003465	1.1.1.1.1.1.1.1.1	120154.7734	574881	89389.74219	546458.0625	842166.8125	553069.9375	418193.7188	429729.9688	502827.25
Q03265	ATP synthase subunit alpha, mitochondrial OS=Mus musculus OX=10090 GN=Atp5f1a PE=1 SV=1	Q03265	SDGKISEQSDAK		Unique	14.4132	422.20515	3	1.654	0.000003465	1.1.1.1.1.1.1.1.1	67938.625	70973.20508	15794.01563	28818.05225	87008.02344	165300.7305	32852.45654	55902.28516	95691.19531
Q03265	ATP synthase subunit alpha, mitochondrial OS=Mus musculus OX=10090 GN=Atp5f1a PE=1 SV=1	Q03265	SDGKISEQSDAKLK		Unique	17.6506	502.59814	3	2.378	0.000003465	1.1.1.1.1.1.1.1.1	246987.4063	444395.875	127717.2656	286262.75	468208.125	531413.125	332154.625	352765.3125	393721.625
Q03265	ATP synthase subunit alpha, mitochondrial OS=Mus musculus OX=10090 GN=Atp5f1a PE=1 SV=1	Q03265	STVAQLVK		Unique	34.2966	423.25819	2	1.1	0.00001529	1.1.1.1.1.1.1.1.1	18926756	19077136	14810221	19961972	31102170	17693522	21675872	19257274	15951071
Q03265	ATP synthase subunit alpha, mitochondrial OS=Mus musculus OX=10090 GN=Atp5f1a PE=1 SV=1	Q03265	STVAQLVKR		Unique	28.664	501.30881	2	1.293	0.000003465	1.1.1.1.1.1.1.1.1	898481.75	2434867.25	363501.125	2247903.5	2350184.5	5841467.5	1854507.375	1858953.875	2206687.75
Q03265	ATP synthase subunit alpha, mitochondrial OS=Mus musculus OX=10090 GN=Atp5f1a PE=1 SV=1	Q03265	TGAIVDVPVGEELLGR		Unique	76.7953	812.94871	2	3.363	0.000003465	1.1.1.1.1.1.1.1.1	16835723.25	8428411.375	12112793.38	7909298.188	12029808.06	20598010.75	11519003.88	12564333	12542934.25
Q03265	ATP synthase subunit alpha, mitochondrial OS=Mus musculus OX=10090 GN=Atp5f1a PE=1 SV=1	Q03265	TGTAEMSSILEER		Unique	52.7319	712.34038	2	2.369	0.000003465	1.1.1.1.1.1.1.1.1	11601908.13	1984838.969	9665348.75	2125781.563	2821326.828	11891086.13	6071311.688	5525164.438	7646552.438
Q03265	ATP synthase subunit alpha, mitochondrial OS=Mus musculus OX=10090 GN=Atp5f1a PE=1 SV=1	Q03265	TGTAEMSSILEER	1xOxidation [M6]	Unique	34.7113	720.33784	2	2.279	0.000003465	1.1.1.1.1.1.1.1.1	902545.0625	212837.4219	837033.8125	207860.75	490665.9688	1027924.938	495510.6875	583387.5	733433.9375
Q03265	ATP synthase subunit alpha, mitochondrial OS=Mus musculus OX=10090 GN=Atp5f1a PE=1 SV=1	Q03265	TSIAIDTIINQK		Unique	60.6469	658.87465	2	2.405	0.000003465	1.1.1.1.1.1.1.1.1	19924055.81	10525259.09	17071709.09	9908513.172	14901411.38	20313075.53	13727509.41	14068797.28	16002890.84
Q03265	ATP synthase subunit alpha, mitochondrial OS=Mus musculus OX=10090 GN=Atp5f1a PE=1 SV=1	Q03265	TSIAIDTIINQKR		Unique	55.124	491.61927	3	2.309	0.000003465	1.1.1.1.1.1.1.1.1	2357927.25	3993522.75	1272490.5	3263705.5	3990434	4996253.5	3151765.25	2980939.5	3559553.75
Q03265	ATP synthase subunit alpha, mitochondrial OS=Mus musculus OX=10090 GN=Atp5f1a PE=1 SV=1	Q03265	VGLKAPGIIPR		Unique	49.8747	560.86373	2	2.197	0.000003465	1.1.1.1.1.1.1.1.1	5979130	11140857	2414903.5	7026763	13229510	20440902	7278015	8664457	11370333
Q03265	ATP synthase subunit alpha, mitochondrial OS=Mus musculus OX=10090 GN=Atp5f1a PE=1 SV=1	Q03265	VGSAAQTR		Unique	13.8845	395.21433	2	1.151	0.000009579	1.1.1.1.1.1.1.1.1	153105.3906	162649.9531	181736.6875	179871.1406	538562.75	207166.125	258107.2656	184382.1875	212055.7344
Q03265	ATP synthase subunit alpha, mitochondrial OS=Mus musculus OX=10090 GN=Atp5f1a PE=1 SV=1	Q03265	VHGLRNVQAEEMVEFSSGLK		Unique	61.7854	558.28765	4	1.453	0.000003465	1.1.-.1.1.1.-.1.1	40270.99219	61914.1875	47141.37115	176923.1406	56062.45313	49400.47266	62864.15669	76257.30469	47734.63672
Q03265	ATP synthase subunit alpha, mitochondrial OS=Mus musculus OX=10090 GN=Atp5f1a PE=1 SV=1	Q03265	VLSIGDGIAR		Unique	48.5127	500.79291	2	1.327	0.000003465	1.1.1.1.1.1.1.1.1	57612052	19073228	30657484	16393994	22031956	48238656	23315126	27320202	33544250
Q03265	ATP synthase subunit alpha, mitochondrial OS=Mus musculus OX=10090 GN=Atp5f1a PE=1 SV=1	Q03265	VVDALGNAIDGK		Unique	44.7086	586.31955	2	2.022	0.000003465	1.1.1.1.1.1.1.1.1	21375304	2970721	17509210	2538979.25	5907331.5	16905356	10106170	10934816	12618968
Q03265	ATP synthase subunit alpha, mitochondrial OS=Mus musculus OX=10090 GN=Atp5f1a PE=1 SV=1	Q03265	VVDALGNAIDGKGPIGSK		Unique	50.3216	855.97344	2	3.806	0.000003465	1.1.1.1.1.1.1.1.1	10496608.13	8063661.234	11392065.17	9089203.328	11974487.86	18123768.25	11403766.3	12158666.78	10285790.42
Q03391	Glutamate receptor ionotropic, NMDA 2D OS=Mus musculus OX=10090 GN=Grin2d PE=1 SV=3	Q03391	FQRPQEQYPPLK		Unique	90.2331	510.94002	3	0.088	0.005255	1.1.1.1.1.1.1.1.1	35215.04688	11937.59473	73275.84375	17060.49023	26748.58984	63724.58984	43103.33203	48127.08203	31941.75
Q03717	Potassium voltage-gated channel subfamily B member 1 OS=Mus musculus OX=10090 GN=Kcnb1 PE=1 SV=2	Q03717	LMETNPIPEASR		Unique	41.9974	679.34261	2	2.207	0.000003465	1.1.1.1.1.1.1.1.1	409188.2188	343999.2813	325201.9063	140682.7344	279090.4688	598724.5	297086.6875	360287.4688	312040.75
Q03717	Potassium voltage-gated channel subfamily B member 1 OS=Mus musculus OX=10090 GN=Kcnb1 PE=1 SV=2	Q03717	LNVGGLAHEVLWR		Unique	73.029	488.60858	3	1.861	0.000003465	1.1.-.-.1.1.-.1.1	767902.375	776013.25	712779.1126	701224.9911	639150.625	1269158.25	654307.8856	538248.8125	693278.25
Q03719	Potassium voltage-gated channel subfamily D member 1 OS=Mus musculus OX=10090 GN=Kcnd1 PE=1 SV=1	Q03719	LANSTASVSR		Unique	17.7866	503.26965	2	1.524	0.000003465	1.1.1.1.1.1.1.1.1	117482.7813	107998.9609	94894.95312	80560.125	170395.1094	282614.4375	134026.0625	118989.5	154790.2188
Q03963	Interferon-induced, double-stranded RNA-activated protein kinase OS=Mus musculus OX=10090 GN=Eif2ak2 PE=1 SV=2	Q03963	DRPETSEILK		Unique	30.4809	594.317	2	0.667	0.0003094	1.1.1.1.1.1.1.1.1	456668.8711	945274.6641	166909.1328	7232.936523	602412.377	825963.4727	264583.7031	497037.6738	417254.5566
Q03963	Interferon-induced, double-stranded RNA-activated protein kinase OS=Mus musculus OX=10090 GN=Eif2ak2 PE=1 SV=2	Q03963	KLSVNYEQCEPNSELPQR	1xCarbamidomethyl [C9]	Unique	42.2062	731.01984	3	2.265	0.000003465	-.1.1.1.1.-.1.1.1	47039.19107	45780.50391	51797.60547	20805.77344	52362.01172	26250.9028	30955.28711	50762.82422	66847.05469
Q03963	Interferon-induced, double-stranded RNA-activated protein kinase OS=Mus musculus OX=10090 GN=Eif2ak2 PE=1 SV=2	Q03963	QMHGVAITYK		Unique	33.663	574.29967	2	0.495	0.0006666	1.-.1.-.1.-.1.1.-	106432.7188	161477.651	143344.5938	3341.719954	77446.71875	2077.383048	67531.78125	100141.7656	67493.06287
Q04207	Transcription factor p65 OS=Mus musculus OX=10090 GN=Rela PE=1 SV=1	Q04207	IQTNNNPFHVPIEEQR		Unique	53.5248	645.99366	3	2.704	0.000003465	1.1.1.1.1.1.1.1.1	139331.6563	143871.8125	245651.8906	111275.7891	66531.95313	98650.89844	149264.1875	100678.1953	111205.2891
Q04447	Creatine kinase B-type OS=Mus musculus OX=10090 GN=Ckb PE=1 SV=1	Q04447	AIEKLAVEALSSLDGDLSGR		Unique	92.4695	682.03542	3	2.48	0.000003465	-.1.1.1.1.1.1.1.1	199313.2458	376800.9688	79577.55469	238195.3125	249907.7813	276142.9688	184242	171551.3281	156006.1875
Q04447	Creatine kinase B-type OS=Mus musculus OX=10090 GN=Ckb PE=1 SV=1	Q04447	AIEKLAVEALSSLDGDLSGRYYALK		Unique	95.1782	894.81679	3	3.827	0.000003465	1.1.1.-.1.1.-.1.1	238820.9502	909188.8682	17755.09375	1837078.939	1073703.375	1379846.953	83583.92793	16363.81641	295958.9375
Q04447	Creatine kinase B-type OS=Mus musculus OX=10090 GN=Ckb PE=1 SV=1	Q04447	FCTGLTQIETLFK	1xCarbamidomethyl [C2]	Unique	91.1914	779.40291	2	2.384	0.000003465	1.1.1.1.1.1.1.1.1	1079192.078	280589.3438	666970.7734	764629.7813	1266773.719	1038459.172	739880.0625	916821.4688	1070320.047
Q04447	Creatine kinase B-type OS=Mus musculus OX=10090 GN=Ckb PE=1 SV=1	Q04447	FPAEDEFPDLSSHNNHMAK		Unique	52.205	547.24606	4	2.555	0.000003465	1.1.1.1.1.1.1.1.1	1439973.531	1365540.375	1619877.25	683835.5938	944189.1719	1959474.531	1339921.906	1182556.281	1530042.938
Q04447	Creatine kinase B-type OS=Mus musculus OX=10090 GN=Ckb PE=1 SV=1	Q04447	FSEVLKR		Unique	26.8565	439.75822	2	0.494	0.0006707	1.1.1.1.1.1.1.1.1	3681019.75	4250381	4242315.5	3357705.25	4589474.5	5571762	3991700.75	4129362.5	4253254.5
Q04447	Creatine kinase B-type OS=Mus musculus OX=10090 GN=Ckb PE=1 SV=1	Q04447	GGNMKEVFTR		Unique	30.2008	569.78735	2	1.577	0.000003465	1.1.1.1.1.1.1.1.1	3308529.875	5562507.75	2191393.938	2434991	4475947	5608332.5	3272241.625	3841395.5	4573674.875
Q04447	Creatine kinase B-type OS=Mus musculus OX=10090 GN=Ckb PE=1 SV=1	Q04447	GIWHNDNKTFLVWINEEDHLRVISMQK		Unique	85.2493	665.34088	5	1.368	0.000003465	1.1.-.-.-.1.-.-.1	88558.77344	274064.75	151286.2822	3395.046173	3074.763019	1566.337553	1335.054769	8438.794066	114838.8359
Q04447	Creatine kinase B-type OS=Mus musculus OX=10090 GN=Ckb PE=1 SV=1	Q04447	HEKFSEVLKR		Unique	29.3335	424.90678	3	1.784	0.000003465	1.1.1.1.1.1.1.1.1	79944.11719	177558.6875	18035.39063	96271.44531	122244.2813	162148.5	69812	108986.5313	70340.99219
Q04447	Creatine kinase B-type OS=Mus musculus OX=10090 GN=Ckb PE=1 SV=1	Q04447	LAVEALSSLDGDLSGR		Unique	72.0305	534.94949	3	2.678	0.000003465	1.1.1.1.1.1.1.1.1	2162230.094	948762.4531	2422163.125	686437.5469	1055396.797	865689.25	1713026.281	1314717.125	1115288.313
Q04447	Creatine kinase B-type OS=Mus musculus OX=10090 GN=Ckb PE=1 SV=1	Q04447	LAVEALSSLDGDLSGRYYALK		Unique	79.6801	747.72974	3	2.886	0.000003465	1.1.1.1.1.1.1.1.1	180530.6094	266086.4688	105156.6094	370537.1563	268495.5625	152261.25	215820	309061.1875	290709.0625
Q04447	Creatine kinase B-type OS=Mus musculus OX=10090 GN=Ckb PE=1 SV=1	Q04447	LEQGQAIDDLMPAQK		Unique	54.6422	828.91673	2	3.189	0.000003465	1.1.1.1.1.1.1.1.1	3303144	1443407.906	3959865.25	535556.9219	1646121.5	1948591.813	1995777	2302116.688	2170977.813
Q04447	Creatine kinase B-type OS=Mus musculus OX=10090 GN=Ckb PE=1 SV=1	Q04447	LGFSEVELVQMVVDGVK		Unique	98.5965	616.99717	3	2.046	0.000003465	1.1.1.1.1.1.1.1.1	1086876.875	430692.0625	1529472.375	320477.875	670398.5	799467.625	803098.25	558547.875	616983.3125
Q04447	Creatine kinase B-type OS=Mus musculus OX=10090 GN=Ckb PE=1 SV=1	Q04447	LLIEMEQR		Unique	49.9097	516.28138	2	1.013	0.00002305	1.1.1.1.1.1.1.1.1	9633839	3456763.25	10839954	1662001.75	3830785.25	6161438	4435010	4756176	5644624.5
Q04447	Creatine kinase B-type OS=Mus musculus OX=10090 GN=Ckb PE=1 SV=1	Q04447	LLIEMEQR	1xOxidation [M5]	Unique	34.2679	524.27931	2	0.388	0.001133	1.1.1.1.1.-.1.1.1	246517.0313	138670.9844	427426.25	85289.64062	184308.7031	108201.6913	353409.75	209519.2813	210595.375
Q04447	Creatine kinase B-type OS=Mus musculus OX=10090 GN=Ckb PE=1 SV=1	Q04447	LLIEMEQRLEQGQAIDDLMPAQK		Unique	81.0516	668.09658	4	2.286	0.000003465	1.1.1.1.1.1.1.1.1	654720.3125	992242.4375	354412.4375	285566.8438	411308.8125	873012.3125	379465.875	336480.125	562927.4375
Q04447	Creatine kinase B-type OS=Mus musculus OX=10090 GN=Ckb PE=1 SV=1	Q04447	LRFPAEDEFPDLSSHNNHMAK		Unique	58.8898	819.0547	3	3.484	0.000003465	1.1.1.1.1.1.1.1.1	5055993.938	5169270.25	4617688.563	2790845.75	4132733.563	9140910.375	4720305.563	5278656.063	5366166.625
Q04447	Creatine kinase B-type OS=Mus musculus OX=10090 GN=Ckb PE=1 SV=1	Q04447	NYEFMWNPHLGYILTCPSNLGTGLR	1xCarbamidomethyl [C16]	Unique	96.44	985.14211	3	3.283	0.000003465	1.1.1.1.1.1.1.1.1	784868.875	1799928.5	749455.625	613774.75	1318795.5	1385184.375	484630.5	585445.0625	486165.5625
Q04447	Creatine kinase B-type OS=Mus musculus OX=10090 GN=Ckb PE=1 SV=1	Q04447	RAIEKLAVEALSSLDGDLSGR		Unique	93.4759	734.06921	3	3.046	0.000003465	1.1.-.1.1.1.1.1.1	37490.70142	372492.0234	79482.54336	99255.08789	171560.5225	238814.3914	72688.2998	126595.2954	206756.1655
Q04447	Creatine kinase B-type OS=Mus musculus OX=10090 GN=Ckb PE=1 SV=1	Q04447	SKNYEFMWNPHLGYILTCPSNLGTGLR	1xCarbamidomethyl [C18]	Unique	89.259	1056.85135	3	3.665	0.000003465	1.1.1.1.1.1.1.1.1	839899.6875	1001620.594	475847.0859	372072.0078	761173.8906	482681.6563	475769.2656	593121.043	505336.8867
Q04447	Creatine kinase B-type OS=Mus musculus OX=10090 GN=Ckb PE=1 SV=1	Q04447	TFLVWINEEDHLR		Unique	77.1427	557.95421	3	1.917	0.000003465	1.1.1.1.1.1.1.1.1	942389.6875	590664.25	1454111.125	357703.375	830358.8125	805071.125	514320.25	644193.4375	443248.9375
Q04447	Creatine kinase B-type OS=Mus musculus OX=10090 GN=Ckb PE=1 SV=1	Q04447	VLTPELYAELR		Unique	67.1266	435.2467	3	1.693	0.000003465	1.1.1.1.1.1.1.1.1	14092914.69	11628726	10821648	6508766.531	11034832.25	15449865.25	10061234.25	10896440.81	12367617.69
Q04447	Creatine kinase B-type OS=Mus musculus OX=10090 GN=Ckb PE=1 SV=1	Q04447	VLTPELYAELRAK		Unique	59.7632	501.62354	3	1.707	0.000003465	1.1.1.1.1.1.1.1.1	63160.13672	210922.0625	25747.49805	166674.2813	298095.0313	150711.0156	158299.5156	208492.2656	167586.5469
Q04690	Neurofibromin OS=Mus musculus OX=10090 GN=Nf1 PE=1 SV=1	Q04690	AFWNWVENYPDEFTK		Unique	91.9608	649.29675	3	2.506	0.000003465	1.1.1.1.1.1.1.1.1	70675.55469	120462.0469	45490.96484	43389.10156	94335.25781	110602.2109	80304.5625	72504.95312	71790.82813
Q04690	Neurofibromin OS=Mus musculus OX=10090 GN=Nf1 PE=1 SV=1	Q04690	ATFMEVLTK		Unique	61.7551	520.27838	2	1.093	0.00001529	1.1.1.1.1.1.1.1.1	564403.75	587973.25	252748.8125	240845.9063	388142.0625	638713.1875	255803.0469	374674.5938	403501.9375
Q04690	Neurofibromin OS=Mus musculus OX=10090 GN=Nf1 PE=1 SV=1	Q04690	AVQGCGAHPAIR	1xCarbamidomethyl [C5]	Unique	19.672	412.8803	3	1.69	0.000003465	1.1.1.1.1.1.1.1.1	450590.9375	390894.25	226801.1563	130992.4844	271193.9688	536770.1875	287946.375	358063.0625	305505.4688
Q04690	Neurofibromin OS=Mus musculus OX=10090 GN=Nf1 PE=1 SV=1	Q04690	DTMRLDETMLVK		Unique	55.809	484.57925	3	1.424	0.000003465	1.1.1.1.1.1.1.1.1	37894.41016	40289.54297	9077.496094	23182.78125	24598.28906	95169.75	24209.92969	25275.40234	26353.4668
Q04690	Neurofibromin OS=Mus musculus OX=10090 GN=Nf1 PE=1 SV=1	Q04690	ETQPWSSPK		Unique	58.0538	530.25872	2	0.25	0.002329	1.1.1.-.-.-.1.1.1	556059.6875	195762.9063	816915.625	1631.734567	1273.303846	3462.26478	346447.3125	397879.0938	378561.375
Q04690	Neurofibromin OS=Mus musculus OX=10090 GN=Nf1 PE=1 SV=1	Q04690	FAGPFSK		Unique	40.2822	377.20007	2	0.741	0.0001823	1.1.1.1.1.1.1.1.1	595640.9375	494214.9375	301462.75	145662.8594	316125.625	615896.6875	327937.9063	375810.625	459082.2188
Q04690	Neurofibromin OS=Mus musculus OX=10090 GN=Nf1 PE=1 SV=1	Q04690	FDEQLPIK		Unique	49.1887	495.26865	2	0.893	0.00007197	1.-.1.-.1.1.1.1.1	614704.625	497511.3382	573392.5	497915.3541	269088.6563	574917.5	258435.5781	378963.6875	483149.9063
Q04690	Neurofibromin OS=Mus musculus OX=10090 GN=Nf1 PE=1 SV=1	Q04690	FEEFMTR		Unique	43.2771	480.21831	2	0.526	0.0005808	1.1.1.1.1.1.1.1.1	312383.2813	336771.5938	267951.9063	78524.96875	215588.3594	328933.9063	219126.7656	242189.8594	268202.25
Q04690	Neurofibromin OS=Mus musculus OX=10090 GN=Nf1 PE=1 SV=1	Q04690	FKEKPTDLETR		Unique	24.2257	455.2453	3	1.749	0.000003465	1.1.1.1.1.1.1.-.1	221550.2813	253086.7969	99663.35156	78549.24219	121616.375	274777.8125	160699.2031	151526.7916	189780.7969
Q04690	Neurofibromin OS=Mus musculus OX=10090 GN=Nf1 PE=1 SV=1	Q04690	ICLAQNSPSTFHYVLVNSLHR	1xCarbamidomethyl [C2]	Unique	68.4097	614.81791	4	2.566	0.000003465	1.1.1.1.1.1.1.1.1	569430.0625	435046.5938	221446.4219	78773.375	309492.125	466752.9062	291324.3125	253950.0313	419499.8125
Q04690	Neurofibromin OS=Mus musculus OX=10090 GN=Nf1 PE=1 SV=1	Q04690	IFGEAAEK		Unique	27.4402	432.72649	2	1.147	0.00001237	1.1.1.1.1.1.1.1.1	56901.46484	44651.66797	34601.69141	16577.82422	39550.75	45863.39453	34910.5625	41468.83984	50052.35156
Q04690	Neurofibromin OS=Mus musculus OX=10090 GN=Nf1 PE=1 SV=1	Q04690	IFNDKSPEEVFMAIR		Unique	74.7978	599.30643	3	2.082	0.000003465	-.-.-.1.1.-.1.1.1	1104.58416	10092.57667	1277.592743	88353.67969	128214.3984	157341.1795	159478.8906	165913.4844	24905.94531
Q04690	Neurofibromin OS=Mus musculus OX=10090 GN=Nf1 PE=1 SV=1	Q04690	ILQQGTEFDTLAETVLADRFER		Unique	93.7199	851.4373	3	1.262	0.000003465	1.1.1.1.1.1.1.1.1	280514.75	370623.1563	320434.0938	187020	313569.2188	342641.7813	212007.4375	310583.4375	242220.3594
Q04690	Neurofibromin OS=Mus musculus OX=10090 GN=Nf1 PE=1 SV=1	Q04690	IPSSQQHPHLR		Unique	20.0886	433.90219	3	1.655	0.000003465	1.1.1.1.1.1.1.1.1	241930.4375	95146.8125	190978.0625	32755.69727	83664.03125	191896.8594	147569.2188	130864.2031	122239.4219
Q04690	Neurofibromin OS=Mus musculus OX=10090 GN=Nf1 PE=1 SV=1	Q04690	KGSMISVMSSEGNIDSPVSR		Unique	54.3644	694.3377	3	2.775	0.000003465	1.1.1.-.1.1.1.1.1	317592.1563	327211.7188	216569.3125	141409.0874	158418.7813	301682.9063	241385.5156	207182.4375	245784.4219
Q04690	Neurofibromin OS=Mus musculus OX=10090 GN=Nf1 PE=1 SV=1	Q04690	LDETMLVK		Unique	43.5085	474.75681	2	0.977	0.00003635	1.1.1.1.1.1.1.1.1	584376.5	486902.3125	453239.0625	172633.4531	327779.9688	585519.375	443118.6875	404466.2188	435939.8125
Q04690	Neurofibromin OS=Mus musculus OX=10090 GN=Nf1 PE=1 SV=1	Q04690	LFDLVDGFAESTKR		Unique	73.8471	533.27896	3	2.06	0.000003465	1.1.1.1.1.1.1.1.1	202972.9844	167418.8281	135932.4688	66248.5	167422.0781	222006.6094	130627.7031	144951.5781	218591.0156
Q04690	Neurofibromin OS=Mus musculus OX=10090 GN=Nf1 PE=1 SV=1	Q04690	LLKETAFK		Unique	30.2492	475.28934	2	0.636	0.0003374	1.1.1.1.1.1.1.1.1	16990.17188	20281.15039	10751.11621	9663.212891	14605.37207	31951	11077.03711	14012.06152	12406.99902
Q04690	Neurofibromin OS=Mus musculus OX=10090 GN=Nf1 PE=1 SV=1	Q04690	LLLCNPR	1xCarbamidomethyl [C4]	Unique	37.8755	443.25238	2	0.878	0.00007661	1.1.1.1.1.1.1.1.1	492219.2188	407563.125	198498.6406	114223.0859	318950.9688	542914.125	282692.4375	321431.3438	317463.9688
Q04690	Neurofibromin OS=Mus musculus OX=10090 GN=Nf1 PE=1 SV=1	Q04690	LPAATLALEEDLKVFHNALK		Unique	91.2912	549.06272	4	2.703	0.000003465	1.1.1.1.1.1.1.1.1	107750.1406	102646.0859	159568.3906	55088.04297	80469.57031	190509.6719	73614.67969	112974.6094	75833.92969
Q04690	Neurofibromin OS=Mus musculus OX=10090 GN=Nf1 PE=1 SV=1	Q04690	LQPLLNK		Unique	36.1134	413.26341	2	0.434	0.0008861	1.1.1.1.1.1.1.1.1	226781.7969	263569.5625	184164.5	91789.09375	146612.3281	160196.5469	176491.9844	205263.6094	218742.5469
Q04690	Neurofibromin OS=Mus musculus OX=10090 GN=Nf1 PE=1 SV=1	Q04690	MAPSLTFK		Unique	47.7403	447.7411	2	1.103	0.00001529	1.1.1.1.1.1.1.1.1	337838.1563	238097.1875	237580.9531	61207.51172	177100.7656	409017.1563	209214.1094	221551.4063	260487.125
Q04690	Neurofibromin OS=Mus musculus OX=10090 GN=Nf1 PE=1 SV=1	Q04690	MEDGQAAESLHK		Unique	20.753	439.20327	3	1.88	0.000003465	1.1.1.1.1.1.1.1.1	320765.1563	232649.0625	215924.9063	85233.875	178647.5781	391475.875	225119.7344	258788.3125	272435.3125
Q04690	Neurofibromin OS=Mus musculus OX=10090 GN=Nf1 PE=1 SV=1	Q04690	NMFGETLHK		Unique	36.8127	538.76385	2	0.823	0.0001172	1.1.1.1.1.1.1.1.1	252249.1563	366437.5313	173485.3125	69758.1875	171549.3125	218480.5625	222831.7656	273079.375	258720.0156
Q04690	Neurofibromin OS=Mus musculus OX=10090 GN=Nf1 PE=1 SV=1	Q04690	NSASGVLFSLSCNNFNAVFSR	1xCarbamidomethyl [C12]	Unique	90.656	764.36757	3	1.611	0.000003465	1.1.1.1.1.1.1.1.1	111004.6563	174616.8281	75369.0625	40480.31641	132045.0469	206735.0313	71744.67188	103747.9141	85227.26562
Q04690	Neurofibromin OS=Mus musculus OX=10090 GN=Nf1 PE=1 SV=1	Q04690	QMYPSIQAK		Unique	36.4606	533.27344	2	0.909	0.00006472	1.1.1.1.1.1.1.1.-	354954	500369.5	261245.6094	125852.2969	217945.6563	343515.375	272940.5625	269402.9688	231305.6349
Q04690	Neurofibromin OS=Mus musculus OX=10090 GN=Nf1 PE=1 SV=1	Q04690	SAAVIAFR		Unique	44.9416	417.74513	2	1.08	0.00001818	1.1.1.1.1.1.1.1.1	191963.9531	203518.7344	137576.3281	77111.13281	139105.75	248602.1406	127085.9375	159202.2969	198416.9844
Q04690	Neurofibromin OS=Mus musculus OX=10090 GN=Nf1 PE=1 SV=1	Q04690	TSATGGLGSIK		Unique	30.5711	496.27456	2	1.651	0.000003465	1.1.1.1.1.1.1.1.1	283841.3438	256851.2813	221056.1719	112430.0703	141328.4375	190305.7031	153311.2188	168035.5313	180082.2188
Q04690	Neurofibromin OS=Mus musculus OX=10090 GN=Nf1 PE=1 SV=1	Q04690	VAQLAVINSLEK		Unique	62.1092	642.88014	2	0.809	0.0001266	1.1.1.1.1.1.1.1.1	446302.6563	452346.6563	323188.6875	139024.2656	375616.5938	397745.8125	361823.7188	310500.875	395140.6875
Q04690	Neurofibromin OS=Mus musculus OX=10090 GN=Nf1 PE=1 SV=1	Q04690	VFPVVHNLLDSK		Unique	66.1427	456.59406	3	1.936	0.000003465	1.1.1.1.1.1.1.1.1	119396.7969	123536.5156	78129.69531	38013.16797	62297.98047	125150.7969	65224.89453	88923.9375	80831.63281
Q04690	Neurofibromin OS=Mus musculus OX=10090 GN=Nf1 PE=1 SV=1	Q04690	VGSTAVQVTSAER		Unique	27.3348	652.84336	2	0.625	0.0003609	1.1.1.-.-.1.1.1.1	166216.4063	137019.5469	101640.2969	2673.404323	1669.515391	95527.85938	69376.375	116204.9219	122681.8906
Q04690	Neurofibromin OS=Mus musculus OX=10090 GN=Nf1 PE=1 SV=1	Q04690	VLGNMVHAIQIK		Unique	56.0314	441.59157	3	1.917	0.000003465	1.1.1.1.1.1.1.1.1	368702.6875	518796.9687	285626.7188	180732.9531	246514.1094	321360.3438	319172.125	277062.75	262231.3125
Q04690	Neurofibromin OS=Mus musculus OX=10090 GN=Nf1 PE=1 SV=1	Q04690	VLQSIANHVLFTK		Unique	58.1067	490.61978	3	1.238	0.000006775	1.1.1.1.1.1.1.1.1	7607829	2999598.5	717212.625	1987486.375	2758682.5	2417602	2737383.75	2818520.25	3484681
Q04690	Neurofibromin OS=Mus musculus OX=10090 GN=Nf1 PE=1 SV=1	Q04690	VSTEHNKECLINISK	1xCarbamidomethyl [C9]	Unique	33.8124	591.30523	3	2.593	0.000003465	1.1.1.1.1.1.1.1.1	176496.0469	182307.7969	135802.125	51524.62109	134291.2031	160566.25	122094.8516	147924.8438	149542.6406
Q04690	Neurofibromin OS=Mus musculus OX=10090 GN=Nf1 PE=1 SV=1	Q04690	VTAILDK		Unique	28.789	380.23417	2	0.837	0.000113	1.1.1.1.1.1.1.1.1	256295.0625	192045.4063	271070.7813	77184.40625	202502.6406	233492.5	177170.9531	200110.3594	207246.0625
Q04690	Neurofibromin OS=Mus musculus OX=10090 GN=Nf1 PE=1 SV=1	Q04690	VTAILDKLITMTINEK		Unique	93.2147	601.68135	3	2.19	0.000003465	1.1.1.1.1.1.1.1.1	95676.39844	176446.7813	66080.34375	47192.11719	78526.625	151266.3594	70552.86719	75743.44531	71601.58594
Q04692	SWI/SNF-related matrix-associated actin-dependent regulator of chromatin subfamily A containing DEAD/H box 1 OS=Mus musculus OX=10090 GN=Smarcad1 PE=1 SV=2	Q04692	FRALGCILSELKQK	1xCarbamidomethyl [C6]	Unique	88.4597	554.98388	3	0.328	0.001595	1.1.1.1.1.-.1.1.1	35295.0625	29161.81445	23136.29883	21001.84766	38664.71484	40960.4288	31132.3418	25425.86133	24967.99023
Q04695	Keratin, type I cytoskeletal 17 OS=Homo sapiens GN=KRT17 PE=1 SV=2	Q04695; Q9QWL7	ADLEMQIENLKEELAYLKK		Unique	85.8703	570.30519	4	2.503	0.000003465	1.1.1.-.1.1.1.1.1	427685.5625	82333.14062	6686.886719	60918.20422	252014.0469	10459.25293	14952.06055	99525.90625	95708.96875
Q04695	Keratin, type I cytoskeletal 17 OS=Homo sapiens GN=KRT17 PE=1 SV=2	Q04695; Q61781; Q9QWL7	ALEEANTELEVK		Unique	40.1622	673.34596	2	2.248	0.000003465	1.1.-.1.1.-.1.1.1	1965986	348971.7813	696442.1039	204900.2969	964257	265113.6747	592379.25	659902.1875	627562.5625
Q04695	Keratin, type I cytoskeletal 17 OS=Homo sapiens GN=KRT17 PE=1 SV=2	Q04695; Q99PS0; Q9QWL7; Q9C075	ATMQNLNDR		NotUnique	21.0298	531.7535	2	1.202	0.000009579	1.1.1.1.1.1.1.1.1	2114478	422419.8438	78271.17969	203477.4375	1103750.5	185593.3281	693620.4375	800090.8125	712895.4375
Q04695	Keratin, type I cytoskeletal 17 OS=Homo sapiens GN=KRT17 PE=1 SV=2	Q04695; Q9QWL7	ATMQNLNDRLASYLDKVR		Unique	68.1902	527.77833	4	2.309	0.000003465	1.1.-.1.1.1.1.1.1	177993.1563	122298.9922	116937.5695	134386.2813	241303.4219	45878.4375	98885.52344	96257.42969	134386.3594
Q04695	Keratin, type I cytoskeletal 17 OS=Homo sapiens GN=KRT17 PE=1 SV=2	Q04695	LLEGEDAHLTQYK		Unique	40.2091	506.25956	3	2.391	0.000003465	1.1.1.1.1.1.1.1.1	521156.3125	103167.25	26026.91406	98510.32031	364384.2813	30670.2168	171419.5156	181770.9531	195209.4219
Q04695	Keratin, type I cytoskeletal 17 OS=Homo sapiens GN=KRT17 PE=1 SV=2	Q04695; P19001	LSVEADINGLRR		NotUnique	49.0838	448.25254	3	1.559	0.000003465	1.1.1.1.1.1.1.1.1	3255914.25	756858.25	240764.625	446991.6563	1418774.125	473588.2813	728133.875	818346.3125	945624.375
Q04695	Keratin, type I cytoskeletal 17 OS=Homo sapiens GN=KRT17 PE=1 SV=2	Q04695	QAPGPARDYSQYYR		Unique	35.0911	557.93415	3	1.829	0.000003465	1.1.-.1.1.1.1.1.1	49573.1875	27200.45703	24839.74736	24305.96875	54349.13672	15092.84961	29839.21875	27476.76172	26999.22656
Q04695	Keratin, type I cytoskeletal 17 OS=Homo sapiens GN=KRT17 PE=1 SV=2	Q04695; Q9QWL7	QFTSSSSIK		Unique	23.2589	492.7533	2	1.438	0.000003465	1.1.-.1.1.1.1.1.1	471408.4688	73410.5625	185587.8256	55593.74609	393315.125	61539.85156	158193.7188	181470.9844	190539.4375
Q04695	Keratin, type I cytoskeletal 17 OS=Homo sapiens GN=KRT17 PE=1 SV=2	Q04695	TIEELQNK		Unique	24.4223	487.76111	2	1.061	0.00002305	1.1.-.-.1.1.-.1.1	504024.4062	98300.05469	180372.6804	85922.99249	225452.6094	81510.53125	207626.867	187169.7188	178893.5
Q04735	Cyclin-dependent kinase 16 OS=Mus musculus OX=10090 GN=Cdk16 PE=1 SV=1	Q8K0D0; Q04735; Q04899	DLKPQNLLINER		NotUnique	54.0185	484.94373	3	2.248	0.000003465	1.1.1.1.1.1.1.1.1	953103.25	572888.0625	988584.4375	562944.1875	870522.3125	1348070.5	1045598.625	892476.25	1058836.5
Q04735	Cyclin-dependent kinase 16 OS=Mus musculus OX=10090 GN=Cdk16 PE=1 SV=1	Q8K0D0; Q04735; Q04899	DLKPQNLLINERGELK		NotUnique	54.7935	470.7702	4	1.45	0.000003465	1.1.1.1.1.1.1.1.1	158612.2813	319953.9063	121867.6563	198269.5	350794.7188	702673.25	263297.0938	275136.5938	351633.5938
Q04735	Cyclin-dependent kinase 16 OS=Mus musculus OX=10090 GN=Cdk16 PE=1 SV=1	Q8K0D0; Q04735; Q04899	DLKPQNLLINERGELKLADFGLAR		NotUnique	83.0458	681.63531	4	1.327	0.000003465	-.-.-.1.1.1.1.-.-	2221.146139	8348.822295	9105.023066	279816.6563	355704.625	367001.7188	139000.4688	1872.293649	7694.504818
Q04735	Cyclin-dependent kinase 16 OS=Mus musculus OX=10090 GN=Cdk16 PE=1 SV=1	Q04735	IAPGELR		Unique	27.088	378.22416	2	0.678	0.0002875	1.1.1.1.1.1.1.1.1	298453.7188	240144.2188	347223.4063	321428.5313	477524.4688	851294.625	418910.9688	348621.8438	425240.9375
Q04735	Cyclin-dependent kinase 16 OS=Mus musculus OX=10090 GN=Cdk16 PE=1 SV=1	Q04735	KHPFFLSLGER		Unique	56.6764	444.24695	3	1.572	0.000003465	1.1.1.1.1.1.1.1.1	396988.375	242677.5313	432992.875	320502.5	571626	759635.0625	562978.375	430569.5938	378360.375
Q04735	Cyclin-dependent kinase 16 OS=Mus musculus OX=10090 GN=Cdk16 PE=1 SV=1	Q04735	KISTEDINKR		Unique	18.6023	401.89442	3	1.436	0.000003465	-.1.-.1.1.1.-.-.-	6351.566023	32904.12109	9048.817008	34282.87109	68238.90625	126063.4531	5005.47238	8853.242527	4076.06881
Q04735	Cyclin-dependent kinase 16 OS=Mus musculus OX=10090 GN=Cdk16 PE=1 SV=1	Q04735	LDKLGEGTYATVYK		Unique	42.9136	519.94379	3	2.256	0.000003465	1.1.1.1.1.1.1.1.1	62804.25	55847.65625	69209.89063	45759.08984	92022.94531	136693.3438	62137.29688	80304.96875	89632.8125
Q04735	Cyclin-dependent kinase 16 OS=Mus musculus OX=10090 GN=Cdk16 PE=1 SV=1	Q04735	LDSDGADLLTKLLQFEGR		Unique	83.3521	664.35313	3	0.079	0.005466	1.1.1.1.1.1.1.1.1	102080.2031	128943.3281	127497.7266	56569.35156	91807.65625	91397.75	111625.2266	116239.3516	100216.2344
Q04735	Cyclin-dependent kinase 16 OS=Mus musculus OX=10090 GN=Cdk16 PE=1 SV=1	Q8K0D0; Q04735	LGEGTYATVYK		NotUnique	38.6135	601.30869	2	1.668	0.000003465	1.1.1.-.1.1.1.1.1	666749	492140.1875	690963.5625	804205.5008	802268.75	937528.6875	536309.4375	635320.4375	732091.6875
Q04735	Cyclin-dependent kinase 16 OS=Mus musculus OX=10090 GN=Cdk16 PE=1 SV=1	Q04735	LLQFEGR		Unique	42.2617	431.74262	2	0.442	0.0008514	1.1.1.1.1.1.1.1.1	311885	268939.9688	240533.625	179320.6719	380877.8125	504142	338267.6875	320969.4688	320898.0625
Q04735	Cyclin-dependent kinase 16 OS=Mus musculus OX=10090 GN=Cdk16 PE=1 SV=1	Q8K0D0; Q04735	LSLPADIR		NotUnique	52.0972	442.76352	2	0.996	0.00002563	1.1.1.1.1.1.1.1.1	684179	230560.0781	730779.125	152197.9688	370051.1563	968513.1875	401339.0625	457064.4375	538584.875
Q04735	Cyclin-dependent kinase 16 OS=Mus musculus OX=10090 GN=Cdk16 PE=1 SV=1	Q04735	LSLPADIRLPEGYLEK		Unique	76.948	605.34018	3	1.871	0.000003465	1.1.1.1.1.1.1.1.1	111595.1328	178819.9063	147197.6563	189369.3203	229140.2031	323129.8789	178428.3594	160871.7813	180664.7031
Q04735	Cyclin-dependent kinase 16 OS=Mus musculus OX=10090 GN=Cdk16 PE=1 SV=1	Q04735	LTDNLVALK		Unique	48.8689	493.79744	2	1.046	0.00002305	1.1.1.1.1.1.1.1.1	231469.2344	112744.3828	217622.0469	102747.9297	230448.1563	441995.5	226357.1875	210119.0625	260940.5156
Q04735	Cyclin-dependent kinase 16 OS=Mus musculus OX=10090 GN=Cdk16 PE=1 SV=1	Q04735	LTLNSPIFDKPLSR		Unique	64.3211	534.30652	3	2.527	0.000003465	1.1.1.1.1.1.1.1.1	330519.8438	248622.3594	329649.5938	217223.2031	361244.4063	664845.5625	309879.4688	360021.875	371686.5313
Q04735	Cyclin-dependent kinase 16 OS=Mus musculus OX=10090 GN=Cdk16 PE=1 SV=1	Q04735	QLSMTLR		Unique	41.5549	424.73643	2	0.57	0.0004602	-.1.1.1.1.1.1.1.1	272232.906	262819.9688	184463.125	220757.4531	325372.4688	922497.75	265838.9688	316366.9063	354529.3438
Q04735	Cyclin-dependent kinase 16 OS=Mus musculus OX=10090 GN=Cdk16 PE=1 SV=1	Q04735	STSMPDSGRPAFR		Unique	30.5294	470.22593	3	0.818	0.0001172	1.1.1.1.1.1.1.1.1	203912.1094	235093.0781	192127.3906	113108.3828	367561.375	616417.4375	286273.625	250916.0156	303600.125
Q04735	Cyclin-dependent kinase 16 OS=Mus musculus OX=10090 GN=Cdk16 PE=1 SV=1	Q04735	YRAEALLSHAPRLDSDGADLLTK		Unique	65.7904	628.83438	4	1.524	0.000003465	1.1.1.1.1.1.1.1.1	29798.56445	47916.20703	17575.26367	56177.46875	63414.65625	107421.3125	37923.10156	45507.36719	56863.4375
Q04736	Tyrosine-protein kinase Yes OS=Mus musculus OX=10090 GN=Yes1 PE=1 SV=3	Q04736	AANILVGENLICK	1xCarbamidomethyl [C12]	Unique	63.9512	707.88977	2	2.64	0.000003465	1.1.1.1.1.1.1.1.1	1726391.594	2141899.219	1160145.203	1794016.219	3353333.938	4997250.938	2135144.938	2250095.219	2897140.625
Q04736	Tyrosine-protein kinase Yes OS=Mus musculus OX=10090 GN=Yes1 PE=1 SV=3	Q04736	AQFDTLQK		Unique	29.1076	475.7508	2	0.85	0.0001037	1.1.1.1.1.1.1.1.1	27896783	24651716.25	22674898.75	23375171.25	35861538	55378987.5	27624407.5	29464156.5	34880767.75
Q04736	Tyrosine-protein kinase Yes OS=Mus musculus OX=10090 GN=Yes1 PE=1 SV=3	P25911; P08103; Q04736; P05480	DAWEIPR		NotUnique	49.61	443.72434	2	0.62	0.0003715	1.1.1.1.1.1.1.1.1	2478434	1741682	2479887.75	1661664.375	4082955.5	5834674	2927526.75	2870746.75	3493175.5
Q04736	Tyrosine-protein kinase Yes OS=Mus musculus OX=10090 GN=Yes1 PE=1 SV=3	Q04736; P05480	DAWEIPRESLR		NotUnique	53.7098	457.90546	3	1.008	0.00002305	1.1.1.1.1.1.1.1.1	695212.6563	1638821.125	348725.6406	1888801.375	2105054.125	2943452.875	1209670.688	1609977.125	1812998.313
Q04736	Tyrosine-protein kinase Yes OS=Mus musculus OX=10090 GN=Yes1 PE=1 SV=3	Q04736	DWDEVRGDNVK		Unique	31.5551	444.87751	3	0.949	0.00004976	1.-.1.-.-.1.-.-.1	198346.7969	256957.6457	308572.875	6104.481589	8461.771293	2577.061497	3049.198201	7637.820242	1663.856328
Q04736	Tyrosine-protein kinase Yes OS=Mus musculus OX=10090 GN=Yes1 PE=1 SV=3	Q04736; P39688	EVLEQVER		NotUnique	29.8554	501.26666	2	1.035	0.00002305	1.1.1.1.1.1.1.1.1	2799025.75	2478171.75	3017511.5	3061053.75	5449871	8648085	4074485	4092659.75	3927609.25
Q04736	Tyrosine-protein kinase Yes OS=Mus musculus OX=10090 GN=Yes1 PE=1 SV=3	Q04736; P05480; P39688	FPIKWTAPEAALYGR		NotUnique	72.2625	573.97902	3	3.318	0.000003465	1.1.1.1.1.1.1.1.1	882040.8125	1872405.375	585994.75	1648710.25	3288127.5	3533333	1923464.5	2227866	2063439.25
Q04736	Tyrosine-protein kinase Yes OS=Mus musculus OX=10090 GN=Yes1 PE=1 SV=3	Q04736	FQIINNTEGDWWEAR		Unique	76.5918	626.96413	3	2.044	0.000003465	1.1.1.1.1.1.1.1.1	623309	633089.4375	563267.6875	608292	1095959.75	1315040.875	798420.4375	830215	974439.25
Q04736	Tyrosine-protein kinase Yes OS=Mus musculus OX=10090 GN=Yes1 PE=1 SV=3	Q04736; P14234; P39688	GAYSLSIR		NotUnique	41.7653	433.74017	2	0.853	0.00009885	1.1.1.1.1.1.1.1.1	427509.25	95842.94531	633140.875	170129.3281	412409.4688	592639.375	432163.2813	320829	366241.875
Q04736	Tyrosine-protein kinase Yes OS=Mus musculus OX=10090 GN=Yes1 PE=1 SV=3	Q04736; P05480	GRVPYPGMVNR		NotUnique	34.8616	415.88874	3	1.302	0.000003465	1.1.1.1.1.1.1.1.1	3068220.313	2685190.5	2884033.75	3426327.063	5435406.25	5811429.25	3580936.313	3899086	3718824
Q04736	Tyrosine-protein kinase Yes OS=Mus musculus OX=10090 GN=Yes1 PE=1 SV=3	Q04736; P05480	GRVPYPGMVNR	1xOxidation [M8]	NotUnique	27.8731	421.22051	3	0.943	0.00005185	1.1.1.1.1.1.1.1.1	147142.9688	137218.4531	128627.6641	185850.9063	382217.1875	305650.4688	177913.5469	181086.2031	270895.6875
Q04736	Tyrosine-protein kinase Yes OS=Mus musculus OX=10090 GN=Yes1 PE=1 SV=3	Q04736	GRVPYPGMVNREVLEQVER		Unique	59.1102	557.79583	4	2.273	0.000003465	1.1.1.1.1.1.1.1.1	5099081	12083734.36	395189.1875	1990719.938	7188379.125	10261422	2029629.75	6302692.945	7865505.5
Q04736	Tyrosine-protein kinase Yes OS=Mus musculus OX=10090 GN=Yes1 PE=1 SV=3	P25911; P08103; Q04736; P05480; P39688	GSLLDFLK		NotUnique	83.6302	446.76054	2	0.861	0.00008631	1.1.1.1.1.1.1.1.1	1229321	829244.75	1386076	1426845.125	3033224.5	2627485.25	1522791.625	1857710.5	1772944.875
Q04736	Tyrosine-protein kinase Yes OS=Mus musculus OX=10090 GN=Yes1 PE=1 SV=3	Q04736	GSLLDFLKEGDGK		Unique	73.8323	460.245	3	1.993	0.000003465	1.1.1.1.1.1.1.1.1	809597.5	786089.8906	630962.1094	704997.5625	1655591.719	2152835.875	873236.0625	987520.9063	1137467.172
Q04736	Tyrosine-protein kinase Yes OS=Mus musculus OX=10090 GN=Yes1 PE=1 SV=3	P06240; P97377; P25911; Q69ZA1; P21803; P16277; Q04859; P08103; Q8K0D0; Q3V3A1; Q04736; Q9JKV2; P11440; Q14AX6; P49615; P14234; P16092; Q99J95; Q61851; O35495; P30285; P39688; Q04735; Q80YP0; Q04899; Q03142; Q64261; Q9JHU3	IADFGLAR		NotUnique	47.9652	431.74263	2	0.957	0.0000445	1.1.1.1.1.1.1.1.1	10113563.25	7686667.25	6461587.75	8518026.75	11602380.25	23972019.5	8063496.25	9869585	12263254.5
Q04736	Tyrosine-protein kinase Yes OS=Mus musculus OX=10090 GN=Yes1 PE=1 SV=3	P06240; P08103; Q04736; P05480; P39688	IIEDNEYTAR		NotUnique	30.1655	612.29876	2	1.646	0.000003465	1.1.1.1.1.1.1.1.1	1926423.5	1887354.875	1559892	1967939.875	3474507	6262675	2223634.25	2567860	3330517.5
Q04736	Tyrosine-protein kinase Yes OS=Mus musculus OX=10090 GN=Yes1 PE=1 SV=3	Q04736; P39688	KLDNGGYYITTR		NotUnique	36.3929	700.86202	2	2.582	0.000003465	1.1.1.1.1.1.1.1.1	741158.0313	747988.4922	658783.7969	944990.0469	1396195.438	2329951.563	1015526.875	1025024.766	1228728.578
Q04736	Tyrosine-protein kinase Yes OS=Mus musculus OX=10090 GN=Yes1 PE=1 SV=3	Q04736	LGQGCFGEVWMGTWNGTTK	1xCarbamidomethyl [C5]	Unique	79.6912	710.32415	3	1.961	0.000003465	1.1.1.1.1.1.1.1.1	193012.4063	190208.1719	180335.0313	285882.5625	449075.5	333604.1875	297540.0625	403986.1875	425254.4375
Q04736	Tyrosine-protein kinase Yes OS=Mus musculus OX=10090 GN=Yes1 PE=1 SV=3	Q04736; P05480; P39688	LIEDNEYTARQGAK		NotUnique	26.242	536.60573	3	2.172	0.000003465	1.1.-.1.1.1.1.1.1	131123.0625	409238.8438	331770.7297	725114	801636.3125	805549.125	470609.4375	501436.9375	554694.75
Q04736	Tyrosine-protein kinase Yes OS=Mus musculus OX=10090 GN=Yes1 PE=1 SV=3	Q04736	LLLNPGNQR		Unique	37.4835	512.79859	2	1.191	0.000009579	1.1.1.1.1.1.1.1.1	3684961.75	4087098.5	3866041.5	4089318.25	7031740.5	10897566	5027874	5478449	6441293.5
Q04736	Tyrosine-protein kinase Yes OS=Mus musculus OX=10090 GN=Yes1 PE=1 SV=3	Q04736	LPQLVDMAAQIADGMAYIER		Unique	98.7331	735.70629	3	2.641	0.000003465	1.-.1.1.1.1.1.1.1	554831.125	479259.7616	714671.3125	447390.9063	1146720.25	1416542	503945.625	524953.1875	431034.5
Q04736	Tyrosine-protein kinase Yes OS=Mus musculus OX=10090 GN=Yes1 PE=1 SV=3	Q04736	LVPLYAVVSEEPIYIVTEFMSK		Unique	99.2378	843.11863	3	2.692	0.000003465	-.-.1.1.1.1.1.-.1	8870.132999	9802.097985	146893.9844	150830.1094	362915.5313	264256.9063	76139.64063	66740.05645	61140.01563
Q04736	Tyrosine-protein kinase Yes OS=Mus musculus OX=10090 GN=Yes1 PE=1 SV=3	Q04736	MPCPQGCPESLHELMNLCWK	3xCarbamidomethyl [C3; C7; C18]	Unique	77.3893	622.52383	4	1.975	0.000003465	1.-.-.-.1.1.1.1.1	3391.044434	3232.604709	2463.547463	14163.08069	6503.013672	14612.18262	5111.869629	6013.480957	6455.305664
Q04736	Tyrosine-protein kinase Yes OS=Mus musculus OX=10090 GN=Yes1 PE=1 SV=3	Q04736; P05480; P39688	QGAKFPIK		NotUnique	28.82	444.76869	2	0.346	0.001456	1.1.1.1.1.1.1.1.1	204624.6094	219555.4063	130846.9766	161425.1094	514556.7813	702481.1875	326221.25	301632.625	418123.8125
Q04736	Tyrosine-protein kinase Yes OS=Mus musculus OX=10090 GN=Yes1 PE=1 SV=3	Q04736; P05480; P39688	QGAKFPIKWTAPEAALYGR		NotUnique	68.4374	702.04932	3	2.238	0.000003465	1.1.-.1.1.1.1.1.1	280445.0625	830473.3125	656601.1329	1076667.625	1214520.969	1810674.125	817914.1875	742496.6875	999165.1406
Q04736	Tyrosine-protein kinase Yes OS=Mus musculus OX=10090 GN=Yes1 PE=1 SV=3	Q04736	SDVWSFGILQTELVTK		Unique	94.1881	608.32429	3	2.04	0.000003465	1.1.1.1.1.1.1.1.1	284689.4063	283375	301979.9375	375438.7813	727174.5625	556099.9375	361773	423742.2188	395914.7813
Q04736	Tyrosine-protein kinase Yes OS=Mus musculus OX=10090 GN=Yes1 PE=1 SV=3	Q04736	SGYIPSNYVVPADSIQAEEWYFGK		Unique	87.0868	907.43442	3	2.572	0.000003465	1.1.1.1.1.1.1.1.1	867935.625	1108337	1073060.25	1150861.25	2046156.875	2286933.75	1385253.125	1300643.875	1352961.875
Q04736	Tyrosine-protein kinase Yes OS=Mus musculus OX=10090 GN=Yes1 PE=1 SV=3	Q04736	TLKPGTMMPEAFLQEAQIMK		Unique	86.8518	755.3876	3	2.837	0.000003465	1.1.1.1.1.1.1.1.1	529106.375	553793.4375	551416.0625	406870.4063	874629.4375	1138557.625	742190.625	747183.25	712877.0625
Q04736	Tyrosine-protein kinase Yes OS=Mus musculus OX=10090 GN=Yes1 PE=1 SV=3	Q04736	TLKPGTMMPEAFLQEAQIMKK		Unique	78.6754	598.81628	4	2.892	0.000003465	1.1.1.1.1.1.1.1.1	399810.4375	1395532.5	341881.25	1595815.906	1344725.281	2195339.813	1780554.406	1218514.094	1599357.469
Q04736	Tyrosine-protein kinase Yes OS=Mus musculus OX=10090 GN=Yes1 PE=1 SV=3	Q04736	TTEDLSFK		Unique	34.735	470.73467	2	1.056	0.00002305	1.1.1.1.1.1.1.1.1	831104.2988	885144.6592	1161027.928	929805.1953	1834883.07	846325.7881	1196738.514	1057041.477	929064.3311
Q04736	Tyrosine-protein kinase Yes OS=Mus musculus OX=10090 GN=Yes1 PE=1 SV=3	Q04736; P05480	VPYPGMVNR		NotUnique	36.1661	516.76845	2	1.133	0.00001237	1.1.1.1.1.1.1.1.1	1120355.5	1022973	1038214	920616.5	2163849.5	3493060	1364090.125	1436294	1761041.75
Q04736	Tyrosine-protein kinase Yes OS=Mus musculus OX=10090 GN=Yes1 PE=1 SV=3	Q04736	VPYPGMVNREVLEQVER		Unique	62.6264	672.35072	3	1.377	0.000003465	-.-.-.1.1.1.1.1.1	3498.859351	1416.501744	3782.324734	119553.9141	186975.0469	270050.5313	92060.77344	105261.9922	121351.2344
Q04736	Tyrosine-protein kinase Yes OS=Mus musculus OX=10090 GN=Yes1 PE=1 SV=3	Q04736; P05480; P39688	WTAPEAALYGR		NotUnique	54.3576	617.81467	2	1.671	0.000003465	1.1.1.1.1.1.1.1.1	1901232.25	1195845.5	1783522.5	1079924.375	2805840.5	3913911.5	1993690.5	2091463.5	2438542.5
Q04750	DNA topoisomerase 1 OS=Mus musculus OX=10090 GN=Top1 PE=1 SV=2	Q04750	LEVQATDREENK		Unique	20.2664	477.90727	3	1.423	0.000003465	1.1.1.-.1.1.1.1.1	42448.76953	13251.54883	38293.09375	9147.069588	8084.274414	15058.15527	16845.71484	21108.98242	18891.51563
Q04750	DNA topoisomerase 1 OS=Mus musculus OX=10090 GN=Top1 PE=1 SV=2	Q04750	QIALGTSK		Unique	24.9852	409.24249	2	0.692	0.0002611	1.1.1.1.1.1.1.1.1	61259.10938	32569.42188	42311.54297	10795.59277	19732.09375	35063.89063	25353.43164	31809.79102	37903.10547
Q04859	Serine/threonine-protein kinase MAK OS=Mus musculus OX=10090 GN=Mak PE=1 SV=2	Q04859	EVGSAGQR		Unique	13.6975	402.2038	2	0.082	0.005395	1.1.1.1.1.1.1.1.1	18658.42383	19100.88477	16256.98633	9487.338867	114039.6953	23690.67969	12579.74121	18617.17969	22832.81055
Q04887	Transcription factor SOX-9 OS=Mus musculus OX=10090 GN=Sox9 PE=1 SV=2	Q04888; Q04886; Q04887	KLADQYPHLHNAELSK		Unique	36.1794	621.99545	3	1.631	0.000003465	1.1.1.1.1.1.1.1.1	35615.33984	35024.48828	44738.19141	15513.8584	13997.92871	46574.79688	35045.58984	30227.6875	36458.45703
Q05144	Ras-related C3 botulinum toxin substrate 2 OS=Mus musculus OX=10090 GN=Rac2 PE=1 SV=1	Q05144	HHCPSTPIILVGTK	1xCarbamidomethyl [C3]	Unique	46.8465	520.61677	3	0.647	0.0003313	1.-.1.-.1.1.1.1.-	40403.75	36020.62045	20982.30078	32810.48305	35395.66406	47679.5625	26240.49023	23034.03516	22146.2328
Q05512	Serine/threonine-protein kinase MARK2 OS=Mus musculus OX=10090 GN=Mark2 PE=1 SV=3	Q05512	GASGSIFSK		Unique	24.2748	427.22421	2	0.046	0.006461	1.1.1.1.1.1.1.1.1	13011452	12143699	12664212	1551222.875	3201433	6471173.5	7422945	7335424	8843328
Q05512	Serine/threonine-protein kinase MARK2 OS=Mus musculus OX=10090 GN=Mark2 PE=1 SV=3	Q05512	GRNSATSADEQPHIGNYR		Unique	26.3211	658.31199	3	1.112	0.00001237	1.1.1.1.1.1.1.1.1	11422.20117	25995.59961	10670.81836	14909.83887	25922.92773	21824.29297	13480.15918	13473.84863	16492.45313
Q05512	Serine/threonine-protein kinase MARK2 OS=Mus musculus OX=10090 GN=Mark2 PE=1 SV=3	Q05512	HILTGKEVAVK		Unique	27.4851	398.91172	3	2.191	0.000003465	1.1.-.1.1.1.1.1.1	211340.2813	374982.8125	388230.9559	170526.8281	389729.8438	501457.0938	427853.9375	292760.8438	298459.6563
Q05512	Serine/threonine-protein kinase MARK2 OS=Mus musculus OX=10090 GN=Mark2 PE=1 SV=3	Q05512	IIDKTQLNSSSLQK		Unique	32.1853	525.62978	3	2.097	0.000003465	1.1.1.1.1.1.1.1.1	617386.375	607165.875	415798.4063	459167.375	845295.9375	984708.375	566178.1875	665115.125	608823.5
Q05512	Serine/threonine-protein kinase MARK2 OS=Mus musculus OX=10090 GN=Mark2 PE=1 SV=3	Q05512	ISGTSMAFK		Unique	35.9911	471.24142	2	1.352	0.000003465	1.1.1.1.1.1.1.1.1	1475227.818	1245175.844	946392.5059	574398.5186	1014061.451	1565455.764	935935.2207	1050448.615	1293433.908
Q05512	Serine/threonine-protein kinase MARK2 OS=Mus musculus OX=10090 GN=Mark2 PE=1 SV=3	Q05512	ISGTSMAFKNIASK		Unique	42.5943	485.59383	3	2.035	0.000003465	1.1.1.1.1.1.1.1.1	16199.69922	55879.22266	6040.243164	41453.03906	59327.41797	93076.84375	32318.05664	35289.50391	36791.85156
Q05512	Serine/threonine-protein kinase MARK2 OS=Mus musculus OX=10090 GN=Mark2 PE=1 SV=3	Q05512	KTTPAPSTNSVLSTSTNR		Unique	31.2743	621.32561	3	2.456	0.000003465	1.1.1.1.1.1.1.1.1	119646.8125	105284.2109	86306.71094	77762.46875	106925.3672	190751.3281	112960.7031	112410.4063	84794.39063
Q05512	Serine/threonine-protein kinase MARK2 OS=Mus musculus OX=10090 GN=Mark2 PE=1 SV=3	Q05512	NSATSADEQPHIGNYR		Unique	29.0308	587.27135	3	3.27	0.000003465	1.1.1.1.1.1.1.1.1	463853.8125	439426.0938	323582.9688	363954.875	526899.375	740455.125	439932.0313	456023.2188	542550.75
Q05512	Serine/threonine-protein kinase MARK2 OS=Mus musculus OX=10090 GN=Mark2 PE=1 SV=3	Q05512	RGASGSIFSK		Unique	25.9057	505.27505	2	0.734	0.0001914	1.1.-.1.1.1.1.1.1	149381.4375	15014.81738	52420.88873	151104.6406	123055.2578	327839.3125	96330.59375	48520.15234	10479.12793
Q05512	Serine/threonine-protein kinase MARK2 OS=Mus musculus OX=10090 GN=Mark2 PE=1 SV=3	Q05512	RISGTSMAFK		Unique	32.9816	549.29224	2	0.564	0.0004794	1.1.-.1.1.1.1.1.-	29171.43359	35218.75781	23173.23737	40454.15234	37865.07813	31795.22656	31724.45508	28170.32422	34436.89329
Q05512	Serine/threonine-protein kinase MARK2 OS=Mus musculus OX=10090 GN=Mark2 PE=1 SV=3	Q05512	TQSNNAENKRPEEETGR		Unique	14.4804	653.97574	3	1.917	0.000003465	1.-.1.1.1.1.1.1.1	39247.66016	23805.82927	26488.00781	16815.36328	22405.32617	51948.23828	23748.26953	28939.99414	26772.46289
Q05512	Serine/threonine-protein kinase MARK2 OS=Mus musculus OX=10090 GN=Mark2 PE=1 SV=3	Q05512	VPASPLPGLDR		Unique	50.5923	561.31936	2	1.12	0.00001237	1.1.1.1.1.1.1.1.1	717220.5625	277575	517254.0937	168782.1406	295066.125	682659.4375	412983.1563	402875.7188	503052.875
Q05512	Serine/threonine-protein kinase MARK2 OS=Mus musculus OX=10090 GN=Mark2 PE=1 SV=3	Q05512	VPVASPSAHNISSSSGAPDR		Unique	30.0721	645.98874	3	3.609	0.000003465	1.1.1.1.1.1.1.1.1	412755.25	66985.04688	332484.5938	49654.69141	96087.01562	339900.9063	209014.0938	202647.2188	247110.3125
Q05793	Basement membrane-specific heparan sulfate proteoglycan core protein OS=Mus musculus OX=10090 GN=Hspg2 PE=1 SV=1	Q05793	EDGRPLPSSAQQR		Unique	18.3374	480.91116	3	1.378	0.000003465	1.1.1.1.1.1.1.1.1	32845.88281	33080.23047	21983.51758	9591.072266	22290.7168	44744.25781	20330.05469	27385.58203	30020.82031
Q05793	Basement membrane-specific heparan sulfate proteoglycan core protein OS=Mus musculus OX=10090 GN=Hspg2 PE=1 SV=1	Q05793	GHTPTHPGTLNQR		Unique	16.8569	472.57615	3	2.171	0.000003465	-.-.1.1.1.1.1.1.-	2476.206253	5125.078525	18928.54102	11037.68262	24791.51172	38149.93359	24681.78125	21680.81445	22893.10764
Q05793	Basement membrane-specific heparan sulfate proteoglycan core protein OS=Mus musculus OX=10090 GN=Hspg2 PE=1 SV=1	Q05793	LNWGHIPAHPRVTMTSEGGRGTLIIR	1xOxidation [M14]	Unique	95.3015	722.13838	4	0.007	0.007849	1.1.1.-.-.1.1.1.1	13582.15527	45099.76563	7787.48877	5567.016226	2380.615218	4783.034668	6014.787598	6719.260254	5812.463867
Q05816	Fatty acid-binding protein 5 OS=Mus musculus OX=10090 GN=Fabp5 PE=1 SV=3	Q05816	ELGVGLALR		Unique	57.4022	464.28475	2	1.247	0.000006775	1.1.1.1.1.1.1.1.1	2622505.5	640548.1406	1677458.906	299083.7813	823103.1484	1044004	897508.25	837671.7656	1016831.313
Q05816	Fatty acid-binding protein 5 OS=Mus musculus OX=10090 GN=Fabp5 PE=1 SV=3	Q05816	FDETTADGR		Unique	18.0183	506.22274	2	1.216	0.000009579	1.1.1.1.1.1.1.1.1	138725.0469	66679.33594	171042.1719	44119.63672	92479.1875	140324.7188	111141.4609	113854.4844	142325.5625
Q05816	Fatty acid-binding protein 5 OS=Mus musculus OX=10090 GN=Fabp5 PE=1 SV=3	Q05816	KTETVCTFQDGALVQHQQWDGKESTITR	1xCarbamidomethyl [C6]	Unique	50.1999	816.64913	4	3.939	0.000003465	1.1.1.1.1.1.1.1.1	965717.3438	1119250.359	690973.7344	705150.9688	1072879.656	830228.5625	795769.9688	965721.4219	856766.5
Q05816	Fatty acid-binding protein 5 OS=Mus musculus OX=10090 GN=Fabp5 PE=1 SV=3	Q05816	LMESHGFEEYMK		Unique	48.1983	750.82853	2	2.621	0.000003465	1.1.1.1.1.1.1.1.1	2411686.969	827143.6875	3009482.688	388885.0313	1094558.297	1529086.594	1419443.313	1321190.875	1842163.75
Q05816	Fatty acid-binding protein 5 OS=Mus musculus OX=10090 GN=Fabp5 PE=1 SV=3	Q05816	LMESHGFEEYMK	1xOxidation [M11]	Unique	35.6262	506.21965	3	1.83	0.000003465	1.1.1.1.1.1.1.1.1	45474.51953	22723.84766	71461.03125	26428.62891	52891.30469	44116.00391	42262.32422	45572.41406	46953.04688
Q05816	Fatty acid-binding protein 5 OS=Mus musculus OX=10090 GN=Fabp5 PE=1 SV=3	Q05816	LMESHGFEEYMKELGVGLALR		Unique	92.7304	603.05399	4	3.352	0.000003465	1.1.1.-.1.1.-.1.1	696143.875	1444981.938	398991.25	2070942.954	1442803.188	1317598.563	470638.0782	591703.1875	470013.5
Q05816	Fatty acid-binding protein 5 OS=Mus musculus OX=10090 GN=Fabp5 PE=1 SV=3	Q05816	MIVECVMNNATCTR	2xCarbamidomethyl [C5; C12]	Unique	52.5824	566.91935	3	2.487	0.000003465	1.1.1.1.1.1.1.1.1	340578.0625	323525.875	177661.2344	165227.7344	306071.1875	357775.0313	296702.6875	322623.875	298060.875
Q05816	Fatty acid-binding protein 5 OS=Mus musculus OX=10090 GN=Fabp5 PE=1 SV=3	Q05816	MIVECVMNNATCTR	2xCarbamidomethyl [C5; C12]; 1xOxidation [M1]	Unique	45.5693	572.25122	3	2.098	0.000003465	1.1.1.1.1.-.1.1.1	25008.36523	24015.21875	17197.69922	30860.70117	30653.02148	27877.67679	19443.07813	25452.41406	24149.36523
Q05816	Fatty acid-binding protein 5 OS=Mus musculus OX=10090 GN=Fabp5 PE=1 SV=3	Q05816	TTVFSCNLGEKFDETTADGR	1xCarbamidomethyl [C6]	Unique	54.8813	750.01096	3	2.424	0.000003465	-.1.1.1.1.1.1.1.1	437558.5923	351844.7188	391755.3125	267337.5938	273622.0313	260094.625	438381.375	467695.7188	403252.5313
Q05909	Receptor-type tyrosine-protein phosphatase gamma OS=Mus musculus OX=10090 GN=Ptprg PE=1 SV=1	Q05909	LITQCNAK	1xCarbamidomethyl [C5]	Unique	33.4129	474.25265	2	0.079	0.005472	1.1.-.1.1.1.1.1.1	298540.0313	283155	311262.8307	818210.75	1431348.625	2898252.5	1084487.75	245401.2344	539840.0625
Q05909	Receptor-type tyrosine-protein phosphatase gamma OS=Mus musculus OX=10090 GN=Ptprg PE=1 SV=1	Q05909	NSSVVPAER		Unique	21.7456	479.75102	2	1.097	0.00001529	1.1.1.1.1.1.1.1.1	30277.7168	19274.55273	20584.93945	19686.78906	34692.60938	65358.3125	26967.54688	33421.84766	29506.81445
Q05909	Receptor-type tyrosine-protein phosphatase gamma OS=Mus musculus OX=10090 GN=Ptprg PE=1 SV=1	Q05909	VQAVCRNDMR	1xCarbamidomethyl [C5]	Unique	18.5965	416.86925	3	1.133	0.00001237	1.1.-.1.1.1.1.1.1	4087.320801	12263.64941	5777.953232	16762.59766	25513.24414	27772.30469	14824.30664	13444.51367	15343.68945
Q05920	Pyruvate carboxylase, mitochondrial OS=Mus musculus OX=10090 GN=Pc PE=1 SV=1	Q05920	ACTELGIR	1xCarbamidomethyl [C2]	Unique	32.3434	460.23682	2	0.954	0.00004709	1.1.1.1.1.1.1.1.1	151974281.6	145860255.6	115509579.6	53132670.98	75380142.69	142624478.9	102613278	100540063.1	129296627.7
Q05920	Pyruvate carboxylase, mitochondrial OS=Mus musculus OX=10090 GN=Pc PE=1 SV=1	Q05920	ADEAYLIGR		Unique	40.6694	504.26124	2	1.458	0.000003465	1.1.1.1.1.1.1.1.1	37208332	32741777	27594184	11191782.5	16874734	42528802	22347870	26485569	32618729
Q05920	Pyruvate carboxylase, mitochondrial OS=Mus musculus OX=10090 GN=Pc PE=1 SV=1	Q05920	ADFAQACQDAGVR	1xCarbamidomethyl [C7]	Unique	33.8232	704.8171	2	2.877	0.000003465	1.1.1.1.1.1.1.1.1	292312270.5	219546822.7	196088688.1	87716240.85	139064893	251419984	193711563.1	199135008.8	218906334.8
Q05920	Pyruvate carboxylase, mitochondrial OS=Mus musculus OX=10090 GN=Pc PE=1 SV=1	Q05920	ADFAQACQDAGVRFIGPSPEVVR	1xCarbamidomethyl [C7]	Unique	64.6449	830.74523	3	1.984	0.000003465	1.1.1.1.1.1.1.1.1	3234559.5	9940338	1207752.25	4285329	7906565	7896459	5666999	6564049	6501401
Q05920	Pyruvate carboxylase, mitochondrial OS=Mus musculus OX=10090 GN=Pc PE=1 SV=1	Q05920	ADFAQACQDAGVRFIGPSPEVVRK	1xCarbamidomethyl [C7]	Unique	57.6759	655.3341	4	1.992	0.000003465	1.1.1.1.1.1.1.1.1	858606	3896429.625	217482.9219	1570538.781	2773535.25	3074769.375	1734220.188	1764984.375	2205482.375
Q05920	Pyruvate carboxylase, mitochondrial OS=Mus musculus OX=10090 GN=Pc PE=1 SV=1	Q05920	AEAEAQAEELSFPR		Unique	50.9224	774.37035	2	3.203	0.000003465	1.1.1.1.1.1.1.1.1	348837153.5	280719690.9	284287514.7	101288640.4	202062348.3	271294835.8	252056573.2	273086785.8	291234043.9
Q05920	Pyruvate carboxylase, mitochondrial OS=Mus musculus OX=10090 GN=Pc PE=1 SV=1	Q05920	AGQRQVFFELNGQLR		Unique	61.4358	588.31661	3	2.506	0.000003465	1.1.1.1.1.1.1.1.1	5221820.5	11945238	3478532.25	6067738	10010315	13603684	7687182	5105790	6124825.5
Q05920	Pyruvate carboxylase, mitochondrial OS=Mus musculus OX=10090 GN=Pc PE=1 SV=1	Q05920	AGQRQVFFELNGQLRSILVK		Unique	80.9863	576.58023	4	1.543	0.000003465	1.1.-.1.-.1.1.1.1	280456.25	276337.7188	342680.4227	46484.60938	99838.77756	183537.5469	82615.10156	101586.5938	79673.05469
Q05920	Pyruvate carboxylase, mitochondrial OS=Mus musculus OX=10090 GN=Pc PE=1 SV=1	Q05920	AGTHILCIK	1xCarbamidomethyl [C7]	Unique	36.3616	506.7841	2	1.544	0.000003465	1.1.1.1.1.1.1.1.1	128202829	120595550	61598295.33	51205546.64	61587259.4	127250957.8	63945490.5	78597730.22	110153916.8
Q05920	Pyruvate carboxylase, mitochondrial OS=Mus musculus OX=10090 GN=Pc PE=1 SV=1	Q05920	AGTHILCIKDMAGLLKPAACTMLVSSLR	2xCarbamidomethyl [C7; C20]	Unique	97.013	757.65508	4	3.755	0.000003465	1.1.1.1.1.1.1.1.1	4302943.63	6160729.942	795967.2344	1226754.32	1865605.25	8225089.139	1516805.859	2367037.813	2803011.063
Q05920	Pyruvate carboxylase, mitochondrial OS=Mus musculus OX=10090 GN=Pc PE=1 SV=1	Q05920	AGTHILCIKDMAGLLKPAACTMLVSSLR	2xCarbamidomethyl [C7; C20]; 1xOxidation [M22]	Unique	84.4605	761.65336	4	2.745	0.000003465	1.1.1.1.1.1.1.1.1	804317.7188	966892.0625	228330.0313	314213.6875	447008.4531	1233101.375	471214.2344	645800.5938	579908.0469
Q05920	Pyruvate carboxylase, mitochondrial OS=Mus musculus OX=10090 GN=Pc PE=1 SV=1	Q05920	ALAEFRVR		Unique	39.3543	481.28243	2	0.948	0.00004976	1.1.1.1.1.1.1.1.1	11043177	19443362	7757436.5	7975308.5	12975583	15153927	16428185	13233055	10904763
Q05920	Pyruvate carboxylase, mitochondrial OS=Mus musculus OX=10090 GN=Pc PE=1 SV=1	Q05920	ALAEFRVRGVK		Unique	39.8545	415.91892	3	0.478	0.000704	1.1.1.1.1.1.1.1.1	145073.5	128693.6406	133474.8594	50897.04688	48060.20703	107082.8203	92740.52344	97396.05469	131046.3359
Q05920	Pyruvate carboxylase, mitochondrial OS=Mus musculus OX=10090 GN=Pc PE=1 SV=1	Q05920	ALAVSDLNR		Unique	37.0087	479.76934	2	1.38	0.000003465	1.1.1.1.1.1.1.1.1	266412335.6	254922958	253355138.4	114523686	192631909.3	330764882.3	232051755.2	226868162.6	244099851.8
Q05920	Pyruvate carboxylase, mitochondrial OS=Mus musculus OX=10090 GN=Pc PE=1 SV=1	Q05920	ALAVSDLNRAGQR		Unique	34.221	685.87874	2	1.426	0.000003465	1.1.1.1.1.1.1.1.1	160323.9375	309411.3125	105638.2969	204026	246112.625	109777.8047	219530	197210.0156	144353.625
Q05920	Pyruvate carboxylase, mitochondrial OS=Mus musculus OX=10090 GN=Pc PE=1 SV=1	Q05920	ALAVSDLNRAGQRQVFFELNGQLR		Unique	71.3424	676.36756	4	1.649	0.000003465	1.1.1.-.1.1.1.1.1	407676.9063	332063.1875	291437.6875	186128.8348	128704.1797	470774.3438	162201.9688	151313.9688	131549.6563
Q05920	Pyruvate carboxylase, mitochondrial OS=Mus musculus OX=10090 GN=Pc PE=1 SV=1	Q05920	ALKDVKGQIGAPMPGK		Unique	35.9033	805.45811	2	3.517	0.000003465	1.1.1.1.1.1.1.1.1	40540294.5	104772217.9	23057441.66	37559965.69	59532078.13	112780265.8	55932789.75	56122408.13	73699393.88
Q05920	Pyruvate carboxylase, mitochondrial OS=Mus musculus OX=10090 GN=Pc PE=1 SV=1	Q05920	ALKDVKGQIGAPMPGK	1xOxidation [M13]	Unique	29.7684	542.63972	3	1.879	0.000003465	1.1.1.1.1.1.1.1.1	1440820.145	4884159.047	974704.1484	2676677.969	3271304.016	2276242.469	2499807.734	3264512.047	3524009.719
Q05920	Pyruvate carboxylase, mitochondrial OS=Mus musculus OX=10090 GN=Pc PE=1 SV=1	Q05920	AVRNHQGLLLMDTTFR		Unique	61.5292	624.66859	3	2.798	0.000003465	1.1.1.1.1.1.1.1.1	586066.5938	1610891.25	1187397.359	2380817.469	2143694.594	2788704.25	2348346.625	1792711.563	947153.0938
Q05920	Pyruvate carboxylase, mitochondrial OS=Mus musculus OX=10090 GN=Pc PE=1 SV=1	Q05920	AVRNHQGLLLMDTTFR	1xOxidation [M11]	Unique	51.9905	629.99948	3	2.69	0.000003465	-.-.1.1.-.1.1.-.-	3684.571365	1340.819647	56227.77734	261750.7344	134658.6623	159085.375	134923.5625	8495.693322	2561.894435
Q05920	Pyruvate carboxylase, mitochondrial OS=Mus musculus OX=10090 GN=Pc PE=1 SV=1	Q05920	AVRNHQGLLLMDTTFRDAHQSLLATR		Unique	68.4749	741.89539	4	2.763	0.000003465	1.1.1.1.1.1.1.1.1	9367661.312	23400322	4743878.656	9826665.125	11550584.38	25546005.5	9580766.5	12210026.5	12604318.13
Q05920	Pyruvate carboxylase, mitochondrial OS=Mus musculus OX=10090 GN=Pc PE=1 SV=1	Q05920	AVRNHQGLLLMDTTFRDAHQSLLATR	1xOxidation [M11]	Unique	55.1325	596.91642	5	2.187	0.000003465	1.1.1.1.1.1.1.1.1	405574.7461	1870006.75	534027.4063	713594.0156	1210199.906	511904.0313	849915.5	1098044.688	822262.1641
Q05920	Pyruvate carboxylase, mitochondrial OS=Mus musculus OX=10090 GN=Pc PE=1 SV=1	Q05920	AYSEALAAFGNGALFVEK		Unique	82.8803	929.47314	2	3.532	0.000003465	1.1.1.1.1.1.1.1.1	66332352.33	46031340.69	44421638.34	21581196.08	31139333.51	42280840.84	36936528.24	43475236.12	44489318.22
Q05920	Pyruvate carboxylase, mitochondrial OS=Mus musculus OX=10090 GN=Pc PE=1 SV=1	Q05920	AYSEALAAFGNGALFVEKFIEKPR		Unique	98.2949	657.85091	4	3.08	0.000003465	1.1.1.1.1.1.1.1.1	11612294	51014372	7274192	16531012	23212826	44931980	17586596	21634682	18418340
Q05920	Pyruvate carboxylase, mitochondrial OS=Mus musculus OX=10090 GN=Pc PE=1 SV=1	Q05920	AYVEANQMLGDLIK		Unique	76.1626	782.90561	2	3.199	0.000003465	1.1.1.1.1.1.1.1.1	193083410.6	135687705.4	156440189.3	46550629.47	93806292.46	132316533.8	135994644	123275170.5	139635943.2
Q05920	Pyruvate carboxylase, mitochondrial OS=Mus musculus OX=10090 GN=Pc PE=1 SV=1	Q05920	AYVEANQMLGDLIK	1xOxidation [M8]	Unique	60.8679	790.9029	2	2.86	0.000003465	1.1.1.1.1.1.1.1.1	26415223.5	22598801.5	30946472.75	12078984.63	19044266	16559583.25	22889786.13	21478775.25	23516701
Q05920	Pyruvate carboxylase, mitochondrial OS=Mus musculus OX=10090 GN=Pc PE=1 SV=1	Q05920	AYVEANQMLGDLIKVTPSSK		Unique	78.5468	722.04902	3	3.085	0.000003465	1.1.1.1.1.1.1.1.1	14026072.17	39111782.33	6817682.5	15352106	23411468	39737720	22730302.51	26454732.63	25205142
Q05920	Pyruvate carboxylase, mitochondrial OS=Mus musculus OX=10090 GN=Pc PE=1 SV=1	Q05920	AYVEANQMLGDLIKVTPSSK	1xOxidation [M8]	Unique	62.3905	727.38047	3	2.965	0.000003465	1.1.1.1.1.1.1.1.1	1020235.063	3077584.5	637130.375	1601303.5	2504874.75	3328259.75	1920659.875	2158906.25	2309458
Q05920	Pyruvate carboxylase, mitochondrial OS=Mus musculus OX=10090 GN=Pc PE=1 SV=1	Q05920	DAHQSLLATR		Unique	28.036	556.29646	2	1.897	0.000003465	1.1.1.1.1.1.1.1.1	260966221.6	159343576.8	206824709.9	39282774.65	107542514.4	242976503.5	142137076.5	174055805.6	213978446.7
Q05920	Pyruvate carboxylase, mitochondrial OS=Mus musculus OX=10090 GN=Pc PE=1 SV=1	Q05920; E9Q4Z2	DCSIQRR	1xCarbamidomethyl [C2]	Unique	14.3264	467.72974	2	0.681	0.0002834	1.1.1.1.1.1.1.1.1	78323.4375	129824.1406	30447.73438	26826.28125	94534.375	110114.5313	49340.30078	53282.49219	77280.00781
Q05920	Pyruvate carboxylase, mitochondrial OS=Mus musculus OX=10090 GN=Pc PE=1 SV=1	Q05920	DFTATFGPLDSLNTR		Unique	77.8304	827.90736	2	2.743	0.000003465	1.1.1.1.1.1.1.1.1	77603529.81	25557010	71263445.38	9377658	22939081.45	43846614	46158315.78	43823705.92	50932174.78
Q05920	Pyruvate carboxylase, mitochondrial OS=Mus musculus OX=10090 GN=Pc PE=1 SV=1	Q05920	DFTATFGPLDSLNTRLFLQGPK		Unique	96.8471	813.42925	3	1.172	0.000009579	-.1.-.-.-.1.1.-.1	2420.890249	4406.779549	9345.477437	9556.637468	1580.995678	7456.653089	237569.2344	138295.5207	107727.2891
Q05920	Pyruvate carboxylase, mitochondrial OS=Mus musculus OX=10090 GN=Pc PE=1 SV=1	Q05920	DHPTAATK		Unique	13.4547	420.71397	2	1.058	0.00002305	1.1.1.1.1.1.1.1.1	162402.3281	55534.47656	205732.1719	17807.53906	111573.9141	89286.00781	100931.6328	89460.96094	125972.9063
Q05920	Pyruvate carboxylase, mitochondrial OS=Mus musculus OX=10090 GN=Pc PE=1 SV=1	Q05920	DILLREGPEGFAR		Unique	56.0729	736.89642	2	2.262	0.000003465	1.1.1.1.1.1.1.1.1	28256328.5	61012692	10402866	23697006.5	29990666.5	77106988	23462707.5	28833889.5	35400515
Q05920	Pyruvate carboxylase, mitochondrial OS=Mus musculus OX=10090 GN=Pc PE=1 SV=1	Q05920	DLIDRHGEEVTPEDVLSAAMYPDVFAQFK		Unique	98.2952	1098.19962	3	4.436	0.000003465	1.1.1.1.1.-.1.1.1	9187540.25	587196.75	11156839	595711.3125	786116.125	499808.4139	4913156.25	5294152	5410725.5
Q05920	Pyruvate carboxylase, mitochondrial OS=Mus musculus OX=10090 GN=Pc PE=1 SV=1	Q05920	DLIDRHGEEVTPEDVLSAAMYPDVFAQFK	1xOxidation [M20]	Unique	94.3337	1103.53132	3	3.473	0.000003465	1.1.1.1.1.1.1.1.1	2284491.25	474328.375	3138602.5	192867.9531	758458.6563	737359.7188	1063529.375	1101747.406	999334.5
Q05920	Pyruvate carboxylase, mitochondrial OS=Mus musculus OX=10090 GN=Pc PE=1 SV=1	Q05920	DLPRIEGRPGASLPPLNLK		Unique	66.9771	681.72859	3	1.189	0.000009579	1.1.1.1.1.1.1.1.1	2222302.688	5489211.125	791848.8125	1304312.875	2561109.563	3029750.313	1616078.75	2193416	2691085.75
Q05920	Pyruvate carboxylase, mitochondrial OS=Mus musculus OX=10090 GN=Pc PE=1 SV=1	Q05920	DLPRIEGRPGASLPPLNLKELEK		Unique	70.3847	636.36422	4	3.09	0.000003465	1.1.1.1.1.1.1.1.1	936639.75	1999568.25	561511.9219	1131571.844	1324370.25	2139138.688	1178877.156	1418101.938	1227184.188
Q05920	Pyruvate carboxylase, mitochondrial OS=Mus musculus OX=10090 GN=Pc PE=1 SV=1	Q05920	DMAGLLKPAACTMLVSSLR	1xCarbamidomethyl [C11]	Unique	84.2298	678.68967	3	3.228	0.000003465	1.1.1.1.1.1.1.1.1	98831030	109276707.5	92162642.5	67399617.5	65340146.25	142900276.5	129273412	106959839.5	77948021.75
Q05920	Pyruvate carboxylase, mitochondrial OS=Mus musculus OX=10090 GN=Pc PE=1 SV=1	Q05920	DMAGLLKPAACTMLVSSLR	1xCarbamidomethyl [C11]; 1xOxidation [M]	Unique	74.5996	684.02134	3	2.98	0.000003465	1.1.1.1.1.1.1.1.1	1760383.125	1708988.25	1087495.625	940128.875	1531025.5	1592279.875	1391933.25	1582969.625	1532750.75
Q05920	Pyruvate carboxylase, mitochondrial OS=Mus musculus OX=10090 GN=Pc PE=1 SV=1	Q05920	DMAGLLKPAACTMLVSSLR	1xCarbamidomethyl [C11]; 2xOxidation [M2; M13]	Unique	63.9198	689.35319	3	3.182	0.000003465	1.1.1.1.1.1.1.1.1	2370037.914	2599116.047	2671218.031	1783372	2639483.156	2010034.426	2324402.922	2373077.102	2356089.313
Q05920	Pyruvate carboxylase, mitochondrial OS=Mus musculus OX=10090 GN=Pc PE=1 SV=1	Q05920	DMAGLLKPAACTMLVSSLRDR	1xCarbamidomethyl [C11]	Unique	79.2335	577.05115	4	2.009	0.000003465	1.1.1.1.1.1.1.1.1	4976270.625	5460738.75	1679995.25	1347924.719	2218978	7932771.25	3484699.375	4152909.125	3987965.5
Q05920	Pyruvate carboxylase, mitochondrial OS=Mus musculus OX=10090 GN=Pc PE=1 SV=1	Q05920	DMTLEGDDLILEIE		Unique	98.3521	803.38201	2	1.582	0.000003465	1.1.1.1.1.1.1.1.1	4771518.633	2933461.07	7314906.734	3632210.555	2120010.129	2762665.781	2546947.59	2649627.484	2321113.469
Q05920	Pyruvate carboxylase, mitochondrial OS=Mus musculus OX=10090 GN=Pc PE=1 SV=1	Q05920	DMTLEGDDLILEIE	1xOxidation [M2]	Unique	89.8569	811.3794	2	1.744	0.000003465	1.1.1.1.1.1.1.1.1	2808480.656	211295.4688	2574350.156	667724.2266	730995	1569455.875	734435.8125	1044575.863	961943.9687
Q05920	Pyruvate carboxylase, mitochondrial OS=Mus musculus OX=10090 GN=Pc PE=1 SV=1	Q05920	DTQAMKEMHFHPK		Unique	29.3783	533.91877	3	2.23	0.000003465	1.1.1.1.1.1.1.1.1	33983707	43977846	15687578	16239020.5	17686739.5	68721428	20249385	25756884	35453776
Q05920	Pyruvate carboxylase, mitochondrial OS=Mus musculus OX=10090 GN=Pc PE=1 SV=1	Q05920	DTQAMKEMHFHPK	1xOxidation [M]	Unique	19.2774	539.2504	3	2.262	0.000003465	1.1.1.1.1.1.1.1.1	3948116.75	4403181.25	2507993.375	1686750.125	3023375.625	3893338.5	2809014.375	3198514.75	3264127
Q05920	Pyruvate carboxylase, mitochondrial OS=Mus musculus OX=10090 GN=Pc PE=1 SV=1	Q05920	DVKGQIGAPMPGK		Unique	33.0327	649.3503	2	2.767	0.000003465	1.1.1.1.1.1.1.1.1	21431399	21864151	15817992.5	7436321	12994075.5	27372809	17759305	17727421.5	17193061
Q05920	Pyruvate carboxylase, mitochondrial OS=Mus musculus OX=10090 GN=Pc PE=1 SV=1	Q05920	DVKGQIGAPMPGK	1xOxidation [M10]	Unique	25.119	657.34764	2	2.519	0.000003465	1.1.1.1.1.1.1.1.1	439882.2969	793801.5312	337981.6523	358245.0469	438436.9688	545420.3125	362242.5313	359438.875	362470.0313
Q05920	Pyruvate carboxylase, mitochondrial OS=Mus musculus OX=10090 GN=Pc PE=1 SV=1	Q05920	DVKGQIGAPMPGKVIDIK		Unique	55.3126	622.68888	3	3.028	0.000003465	1.1.1.1.1.1.1.1.1	11374957.5	25746611	5971553.25	7780537	13219095.5	21992913	13314365.5	15015274	16174425.5
Q05920	Pyruvate carboxylase, mitochondrial OS=Mus musculus OX=10090 GN=Pc PE=1 SV=1	Q05920	DVKGQIGAPMPGKVIDIK	1xOxidation [M10]	Unique	48.9486	628.02048	3	1.781	0.000003465	1.1.1.1.1.1.1.1.1	186588.1406	680288.3125	159037.4531	535050.9375	544097.125	500510.8438	434606.625	431999.4063	393933.3125
Q05920	Pyruvate carboxylase, mitochondrial OS=Mus musculus OX=10090 GN=Pc PE=1 SV=1	Q05920	EGPEGFAR		Unique	100.8719	431.70629	2	1.324	0.000003465	1.1.1.1.1.1.1.1.1	491117464.5	428781240.9	398434909.9	153526825.5	314024341.1	660532261.7	362917460.1	358491693.7	461516446.9
Q05920	Pyruvate carboxylase, mitochondrial OS=Mus musculus OX=10090 GN=Pc PE=1 SV=1	Q05920	ELEKDLIDR		Unique	35.3505	565.8062	2	1.378	0.000003465	1.1.1.1.1.1.1.1.1	80609369.88	21149141	100414800.4	6716790.531	19469184.13	51476223.75	45188644.47	52695344.97	62666663.75
Q05920	Pyruvate carboxylase, mitochondrial OS=Mus musculus OX=10090 GN=Pc PE=1 SV=1	Q05920	ELIPNIPFQMLLR		Unique	98.5833	792.45261	2	2.431	0.000003465	1.1.1.1.1.1.1.1.1	293401468.6	263894069.7	246261705	97484795.13	140046347.8	243283201.1	217550160.7	218240200	218393127.9
Q05920	Pyruvate carboxylase, mitochondrial OS=Mus musculus OX=10090 GN=Pc PE=1 SV=1	Q05920	ELIPNIPFQMLLR	1xOxidation [M10]	Unique	97.915	533.96906	3	2.091	0.000003465	1.1.1.1.1.1.1.1.1	18092192.42	34647721.57	25870915.93	13689316.59	14004453.86	54318923.69	25408217.86	26038399.91	23620011.2
Q05920	Pyruvate carboxylase, mitochondrial OS=Mus musculus OX=10090 GN=Pc PE=1 SV=1	Q05920	EMHFHPK		Unique	18.4412	463.22096	2	0.858	0.00009123	1.1.1.1.1.1.1.1.1	882761.4375	320123.8125	538040.0625	75327.50781	243987.4375	556711.5625	320065.8125	458113.1562	471994.375
Q05920	Pyruvate carboxylase, mitochondrial OS=Mus musculus OX=10090 GN=Pc PE=1 SV=1	Q05920	ENGMDVFR		Unique	42.964	484.21867	2	1.19	0.000009579	1.1.1.1.1.1.1.1.1	182253084.7	139922815.4	155752310.2	46227988.67	86325790.98	151604915.6	117525407.6	124257329.2	160552354.8
Q05920	Pyruvate carboxylase, mitochondrial OS=Mus musculus OX=10090 GN=Pc PE=1 SV=1	Q05920	ENGMDVFR	1xOxidation [M4]	Unique	27.052	492.21619	2	1.121	0.00001237	1.1.1.1.1.1.1.1.1	9592897	7602432	9800072	6107057	7992020.5	12465291	6738529	8512834	10171339
Q05920	Pyruvate carboxylase, mitochondrial OS=Mus musculus OX=10090 GN=Pc PE=1 SV=1	Q05920	ENGVDAVHPGYGFLSER		Unique	55.2372	923.93933	2	3.744	0.000003465	1.1.1.1.1.1.1.1.1	352519928.3	142875406.4	234888129.5	35993847.63	94094469.05	237344483.4	171930779.2	202084162.4	250206992.5
Q05920	Pyruvate carboxylase, mitochondrial OS=Mus musculus OX=10090 GN=Pc PE=1 SV=1	Q05920	ENGVDAVHPGYGFLSERADFAQACQDAGVR	1xCarbamidomethyl [C24]	Unique	65.4348	1079.49926	3	2.364	0.000003465	1.1.1.1.1.1.1.1.1	5306573.625	11185017.13	1816875.969	3614103.563	6640870.375	9632313.125	5394587.313	5831280.813	6723483.437
Q05920	Pyruvate carboxylase, mitochondrial OS=Mus musculus OX=10090 GN=Pc PE=1 SV=1	Q05920	EVKKAYVEANQMLGDLIK		Unique	70.2201	683.70658	3	3.069	0.000003465	1.1.1.1.1.1.1.1.1	836942.4063	2695709.5	341361.9297	835335.4375	1326404.469	2275725.5	1118734.813	1319236.531	1382598.5
Q05920	Pyruvate carboxylase, mitochondrial OS=Mus musculus OX=10090 GN=Pc PE=1 SV=1	Q05920	FCEVAKENGMDVFR	1xCarbamidomethyl [C2]	Unique	51.0639	851.38964	2	3.356	0.000003465	1.1.1.1.1.1.1.1.1	46982591.2	47466248.72	16357841.65	19437183.99	28673166.07	81094223.33	29054657.35	33307176.54	42042177.97
Q05920	Pyruvate carboxylase, mitochondrial OS=Mus musculus OX=10090 GN=Pc PE=1 SV=1	Q05920	FCEVAKENGMDVFR	1xCarbamidomethyl [C2]; 1xOxidation [M10]	Unique	41.3594	573.26056	3	2.648	0.000003465	1.1.1.1.1.1.1.1.1	3397921.382	3046416.75	1372041.323	1869765.186	3137032.854	4810101.078	2782091.471	2977392.465	3766184.139
Q05920	Pyruvate carboxylase, mitochondrial OS=Mus musculus OX=10090 GN=Pc PE=1 SV=1	Q05920	FIEKPRHIEVQILGDQYGNILHLYER		Unique	83.4131	795.92972	4	2.778	0.000003465	1.1.1.1.1.1.1.1.1	1019037.031	3573055.875	269514.625	762939	2601491.875	1920611.203	443929.1875	492886.8594	505314.2578
Q05920	Pyruvate carboxylase, mitochondrial OS=Mus musculus OX=10090 GN=Pc PE=1 SV=1	Q05920	FIGPSPEVVR		Unique	48.5186	550.80871	2	1.778	0.000003465	1.1.1.1.1.1.1.1.1	627478190.1	554673741.2	481731060.7	181857712.1	320228396.6	494738132.1	443801057	515992024.7	514024986.7
Q05920	Pyruvate carboxylase, mitochondrial OS=Mus musculus OX=10090 GN=Pc PE=1 SV=1	Q05920	FIGPSPEVVRK		Unique	39.8019	410.23985	3	1.785	0.000003465	1.1.1.1.1.1.1.1.1	70966680.44	93075801.5	42315310.75	24738688.73	46768329.16	85360722.81	54810260.81	56857314.56	68360653.56
Q05920	Pyruvate carboxylase, mitochondrial OS=Mus musculus OX=10090 GN=Pc PE=1 SV=1	Q05920	FLYECPWR	1xCarbamidomethyl [C5]	Unique	61.4238	390.85148	3	1.423	0.000003465	1.1.1.1.1.1.1.1.1	145638188.2	132194130.2	122267863.1	52268876.19	96060292.75	129066555.5	118413659	116339234.1	131403686.3
Q05920	Pyruvate carboxylase, mitochondrial OS=Mus musculus OX=10090 GN=Pc PE=1 SV=1	Q05920	FLYECPWRR	1xCarbamidomethyl [C5]	Unique	52.9764	663.8243	2	1.183	0.000009579	1.1.1.1.1.1.1.1.1	101332100	129344802	53848982	32643124	49616652	97917072	82051382	92266348	82549978
Q05920	Pyruvate carboxylase, mitochondrial OS=Mus musculus OX=10090 GN=Pc PE=1 SV=1	Q05920	GANAVGYTNYPDNVVFK		Unique	58.6617	914.94714	2	3.724	0.000003465	1.1.1.1.1.1.1.1.1	132161921.4	120401102.3	87867932.02	49608290.99	77753781.9	101531421.9	97976398.73	92004291.16	111498920.8
Q05920	Pyruvate carboxylase, mitochondrial OS=Mus musculus OX=10090 GN=Pc PE=1 SV=1	Q05920	GANAVGYTNYPDNVVFKFCEVAK	1xCarbamidomethyl [C19]	Unique	73.6185	855.08103	3	3.256	0.000003465	1.1.1.1.1.1.1.1.1	5174568	9547371	1448773.625	2621386.5	3744466.75	10123066	4466327	5480770	5198830
Q05920	Pyruvate carboxylase, mitochondrial OS=Mus musculus OX=10090 GN=Pc PE=1 SV=1	Q05920	GKTLHIK		Unique	17.3271	398.75563	2	0.759	0.0001668	1.1.1.1.1.1.1.1.1	326046.6875	582304.9375	183800.5625	130751.0234	272716.0938	587319.375	233670.6094	262618.875	397996.2813
Q05920	Pyruvate carboxylase, mitochondrial OS=Mus musculus OX=10090 GN=Pc PE=1 SV=1	Q05920	GKTLHIKALAVSDLNR		Unique	46.8811	579.34428	3	3.047	0.000003465	1.1.1.1.1.1.1.1.1	1385019.344	1776166.75	586400.9531	751347.875	1312982.063	2072444.625	1067185.125	1346257.344	1516683.25
Q05920	Pyruvate carboxylase, mitochondrial OS=Mus musculus OX=10090 GN=Pc PE=1 SV=1	Q05920	GLAPVQAYLHIPDIIK		Unique	90.0534	874.50888	2	3.708	0.000003465	1.1.1.1.1.1.1.1.1	74472722.13	68781937.37	62025063.19	25457251.88	42794601.31	79287180.75	49009484	54560235.31	57763491.63
Q05920	Pyruvate carboxylase, mitochondrial OS=Mus musculus OX=10090 GN=Pc PE=1 SV=1	Q05920	GLAPVQAYLHIPDIIKVAK		Unique	89.028	682.74192	3	3.055	0.000003465	1.1.1.1.1.1.1.1.1	2002688.813	7140974.5	1291953.789	3346325.594	5933493.625	7501505.437	3531681.188	4060467.156	3228912.813
Q05920	Pyruvate carboxylase, mitochondrial OS=Mus musculus OX=10090 GN=Pc PE=1 SV=1	Q05920	GLYAAFDCTATMK	1xCarbamidomethyl [C8]	Unique	58.0899	724.831	2	2.622	0.000003465	1.1.1.1.1.1.1.1.1	191616375.1	123494838.5	118595204.7	37234585.13	50571036.62	144569976.7	133003032.2	126411104.4	105384177.5
Q05920	Pyruvate carboxylase, mitochondrial OS=Mus musculus OX=10090 GN=Pc PE=1 SV=1	Q05920	GLYAAFDCTATMK	1xCarbamidomethyl [C8]; 1xOxidation [M12]	Unique	49.3313	732.82798	2	2.358	0.000003465	1.1.1.1.1.1.1.1.1	7265022.5	8174479	5835621.375	4603613.875	7279522.25	7214620.75	6752808.25	6944884.125	8183929.5
Q05920	Pyruvate carboxylase, mitochondrial OS=Mus musculus OX=10090 GN=Pc PE=1 SV=1	Q05920	GMRVVHSYEELEENYTR		Unique	47.5794	704.6654	3	3.458	0.000003465	1.1.1.1.1.1.1.1.1	897927.1914	3284240.027	77073.98047	878753.6479	1959464.02	2047338.178	555891.1992	1587674.773	1783191.674
Q05920	Pyruvate carboxylase, mitochondrial OS=Mus musculus OX=10090 GN=Pc PE=1 SV=1	Q05920	GMRVVHSYEELEENYTR	1xOxidation [M2]	Unique	43.4204	709.99708	3	2.927	0.000003465	1.1.1.1.1.1.1.1.1	97949.46094	213079.625	28540.11719	55181.79297	201535.5156	142363.6875	113774.8281	149636.6719	198599.4531
Q05920	Pyruvate carboxylase, mitochondrial OS=Mus musculus OX=10090 GN=Pc PE=1 SV=1	Q05920	GQIGAPMPGK		Unique	29.037	478.25504	2	1.578	0.000003465	1.1.1.1.1.1.1.1.1	369563872.3	234264909.2	299607771	59742423.67	130566647	310920894	227081240.9	244478172.5	291398463.5
Q05920	Pyruvate carboxylase, mitochondrial OS=Mus musculus OX=10090 GN=Pc PE=1 SV=1	Q05920	GQIGAPMPGK	1xOxidation [M7]	Unique	21.8711	486.25246	2	1.582	0.000003465	1.1.1.1.1.1.1.1.1	29265734.63	18551059.34	29406139.81	9559088.148	17466571.36	28607277.56	21067950.19	22150374.34	23820882.03
Q05920	Pyruvate carboxylase, mitochondrial OS=Mus musculus OX=10090 GN=Pc PE=1 SV=1	Q05920	GQIGAPMPGKVIDIK		Unique	53.6723	762.43438	2	3.159	0.000003465	1.1.1.1.1.1.1.1.1	80766932.5	188965076	47375514.5	55951319.5	83891188.5	170371946	95027646	99138925	113654108
Q05920	Pyruvate carboxylase, mitochondrial OS=Mus musculus OX=10090 GN=Pc PE=1 SV=1	Q05920	GQIGAPMPGKVIDIK	1xOxidation [M7]	Unique	47.2066	770.43187	2	2.511	0.000003465	1.1.1.1.1.1.1.1.1	4208516.375	10441320.5	4866784.688	9683432.625	14604418.88	17375521.5	9929527.625	12101636.13	7127984.375
Q05920	Pyruvate carboxylase, mitochondrial OS=Mus musculus OX=10090 GN=Pc PE=1 SV=1	Q05920	GTPLDTEVPLER		Unique	51.588	663.8487	2	1.963	0.000003465	1.1.1.1.1.1.1.1.1	678997316.8	545157549.5	429838749.5	132121519.1	258579531.5	802212345.8	377198748	428459252.6	499552122.4
Q05920	Pyruvate carboxylase, mitochondrial OS=Mus musculus OX=10090 GN=Pc PE=1 SV=1	Q05920	GTPLDTEVPLERVFDYSEYWEGAR		Unique	97.1384	943.78387	3	2.272	0.000003465	1.1.1.1.1.1.1.1.1	24261041	102774745.5	12812080.13	39313410.25	59026031.5	70555642	43936718.5	48596549.5	55584773.25
Q05920	Pyruvate carboxylase, mitochondrial OS=Mus musculus OX=10090 GN=Pc PE=1 SV=1	Q05920	HGEEVTPEDVLSAAMYPDVFAQFK		Unique	98.2599	894.09186	3	3.209	0.000003465	1.1.1.1.1.1.1.1.1	32217591.25	4637911.75	48345979	3029356.5	6665347.813	13837088.5	16905840	21596023.88	24464988.75
Q05920	Pyruvate carboxylase, mitochondrial OS=Mus musculus OX=10090 GN=Pc PE=1 SV=1	Q05920	HGEEVTPEDVLSAAMYPDVFAQFK	1xOxidation [M15]	Unique	93.0136	899.42353	3	3.208	0.000003465	1.1.1.1.1.1.1.1.1	11134165.25	1730893.297	14288383.13	1027501.961	3500467.25	4636048.156	5646185.438	5841103.5	5916263.438
Q05920	Pyruvate carboxylase, mitochondrial OS=Mus musculus OX=10090 GN=Pc PE=1 SV=1	Q05920	HGKHYFIEVNSR		Unique	36.1714	743.88109	2	2.471	0.000003465	1.1.1.1.1.1.1.1.1	8089302.25	12602644.75	2407511.094	1862112.313	1372936.5	9277289.098	2116224.234	4929052.344	9253429.5
Q05920	Pyruvate carboxylase, mitochondrial OS=Mus musculus OX=10090 GN=Pc PE=1 SV=1	Q05920	HIEVQILGDQYGNILHLYER		Unique	83.6774	804.08865	3	5.784	0.000003465	1.1.1.1.1.1.1.1.1	160166303.2	92710536.41	77564169.39	30644569.1	54599218.02	105941733.6	37757824.26	40325903.83	28041120.59
Q05920	Pyruvate carboxylase, mitochondrial OS=Mus musculus OX=10090 GN=Pc PE=1 SV=1	Q05920	HIEVQILGDQYGNILHLYERDCSIQR	1xCarbamidomethyl [C22]	Unique	80.9696	793.15171	4	4.049	0.000003465	1.1.1.1.1.1.1.1.1	70517470.51	104356243.2	40092373.38	45865912.56	75601171.62	88909816.37	41968820	46242152.58	33534571.9
Q05920	Pyruvate carboxylase, mitochondrial OS=Mus musculus OX=10090 GN=Pc PE=1 SV=1	Q05920	HIEVQILGDQYGNILHLYERDCSIQRR	1xCarbamidomethyl [C22]	Unique	75.9618	832.1772	4	3.107	0.000003465	1.1.1.1.1.1.1.1.1	21417994.24	87825562.98	12364033.87	17590097.75	30828035.8	107746527.5	17303474.1	20204171.16	30436941.5
Q05920	Pyruvate carboxylase, mitochondrial OS=Mus musculus OX=10090 GN=Pc PE=1 SV=1	Q05920	HQKVVEIAPATHLDPQLR		Unique	48.127	684.7165	3	4.624	0.000003465	1.1.1.1.1.1.1.1.1	49767693.75	82108929.5	27520875.5	39223306	52687469.75	63980588	54892674.75	53207482	64069193.25
Q05920	Pyruvate carboxylase, mitochondrial OS=Mus musculus OX=10090 GN=Pc PE=1 SV=1	Q05920	HQKVVEIAPATHLDPQLRSR		Unique	44.5442	574.57269	4	2.263	0.000003465	1.1.1.1.1.1.1.1.1	813672.2813	2460164.438	664043.3438	954210.125	1659207.625	1802116.375	1247753.5	1270519.594	2203623.438
Q05920	Pyruvate carboxylase, mitochondrial OS=Mus musculus OX=10090 GN=Pc PE=1 SV=1	Q05920	HYFIEVNSR		Unique	39.539	582.79345	2	1.626	0.000003465	1.1.1.1.1.1.1.1.1	209167849.5	106018166.1	113159392.9	27092837.1	46995141.3	160451974.4	81506298.72	106190411.4	142640479.6
Q05920	Pyruvate carboxylase, mitochondrial OS=Mus musculus OX=10090 GN=Pc PE=1 SV=1	Q05920	IAEEFEVELER		Unique	59.6547	455.22927	3	2.19	0.000003465	1.1.1.1.1.1.1.1.1	221496664	146257435.5	197848406	73174594.48	98745791.15	236030417.2	120371297.4	108814290.1	121051148.6
Q05920	Pyruvate carboxylase, mitochondrial OS=Mus musculus OX=10090 GN=Pc PE=1 SV=1	Q05920	IAEEFEVELERGK		Unique	51.7595	774.89873	2	2.834	0.000003465	1.1.1.1.1.1.1.1.1	16102613.75	24508715.75	8734144	9770371.75	13908951.5	20318836.25	14220056.5	17865278	12884039.13
Q05920	Pyruvate carboxylase, mitochondrial OS=Mus musculus OX=10090 GN=Pc PE=1 SV=1	Q05920	IAEEFEVELERGKTLHIK		Unique	58.2047	536.04552	4	2.372	0.000003465	1.1.1.1.1.1.1.1.1	18405925.75	61817695	14491767.5	29420620	38227175	82118576	35277398.5	25630016.5	33112551.5
Q05920	Pyruvate carboxylase, mitochondrial OS=Mus musculus OX=10090 GN=Pc PE=1 SV=1	Q05920	IAPYVAHNFNK		Unique	35.2468	637.33798	2	2.103	0.000003465	1.1.1.1.1.1.1.1.1	387630354.3	424277389.4	346849548.5	196735339	258494570.2	332265851.7	315883267	329739762.1	340586211
Q05920	Pyruvate carboxylase, mitochondrial OS=Mus musculus OX=10090 GN=Pc PE=1 SV=1	Q05920	IAPYVAHNFNKLFSMENWGGATFDVAMR		Unique	95.3163	1062.84795	3	2.753	0.000003465	1.1.1.1.1.1.1.1.1	2103470.734	3899685.375	744480.5625	235127.5625	1004533.25	4266158.625	240935.6719	663554.25	1073635.031
Q05920	Pyruvate carboxylase, mitochondrial OS=Mus musculus OX=10090 GN=Pc PE=1 SV=1	Q05920	IAPYVAHNFNKLFSMENWGGATFDVAMR	1xOxidation [M]	Unique	89.7986	801.38566	4	2.438	0.000003465	1.1.1.1.1.1.1.1.1	910813.5	1542680.5	412720.1328	521175.1836	318937.6133	1386986.688	349776.1953	428659.2734	433764.1172
Q05920	Pyruvate carboxylase, mitochondrial OS=Mus musculus OX=10090 GN=Pc PE=1 SV=1	Q05920	IEGRPGASLPPLNLK		Unique	55.628	781.45669	2	3.175	0.000003465	1.1.1.1.1.1.1.1.1	128306333.9	56959685.33	114415255.3	21186092.53	44040663.61	60943598.06	73415676.33	93927973.6	77661894
Q05920	Pyruvate carboxylase, mitochondrial OS=Mus musculus OX=10090 GN=Pc PE=1 SV=1	Q05920	IEGRPGASLPPLNLKELEK		Unique	63.0444	687.72803	3	3.813	0.000003465	1.1.1.1.1.1.1.1.1	30192458.31	29255658.31	16032873.94	4168499.039	12292150.31	39504686.13	14255080.5	13867087.69	22752912.31
Q05920	Pyruvate carboxylase, mitochondrial OS=Mus musculus OX=10090 GN=Pc PE=1 SV=1	Q05920	IEGRPGASLPPLNLKELEKDLIDR		Unique	85.6691	891.83598	3	3.969	0.000003465	1.1.1.1.1.1.1.1.1	21691450.5	17514640	16322060.5	6767741.25	11772875.75	19376930.5	13630181.75	12330087	10707756
Q05920	Pyruvate carboxylase, mitochondrial OS=Mus musculus OX=10090 GN=Pc PE=1 SV=1	Q05920	INGCAIQCR	2xCarbamidomethyl [C4; C8]	Unique	22.0199	546.25816	2	1.302	0.000003465	1.1.1.1.1.1.1.1.1	137410672	125574712	85632360	37808480	71027712	151691584	94182624	94489176	107234496
Q05920	Pyruvate carboxylase, mitochondrial OS=Mus musculus OX=10090 GN=Pc PE=1 SV=1	Q05920	INGCAIQCRVTTEDPAR	2xCarbamidomethyl [C4; C8]	Unique	35.1566	654.31595	3	1.992	0.000003465	1.1.1.1.1.1.1.1.1	255298.9375	682285.4375	76218.72656	251443.4844	448670.4688	517274.375	371836.5625	377048.5625	387942.7813
Q05920	Pyruvate carboxylase, mitochondrial OS=Mus musculus OX=10090 GN=Pc PE=1 SV=1	Q05920	IVGDLAQFMVQNGLSR		Unique	83.4465	583.31033	3	3.731	0.000003465	1.1.1.1.1.1.1.1.1	457282215.8	372159538.2	400188111.6	186944719.1	230708430.3	517287984.4	350336900.7	359777927.1	328207595.8
Q05920	Pyruvate carboxylase, mitochondrial OS=Mus musculus OX=10090 GN=Pc PE=1 SV=1	Q05920	IVGDLAQFMVQNGLSR	1xOxidation [M9]	Unique	65.6169	882.45958	2	3.433	0.000003465	1.1.1.1.1.1.1.1.1	17640978.94	17767058.59	21792636.44	10263945.06	10455151.63	13454507.38	15316352.5	16408150.25	18891546.94
Q05920	Pyruvate carboxylase, mitochondrial OS=Mus musculus OX=10090 GN=Pc PE=1 SV=1	Q05920	IVGDLAQFMVQNGLSRAEAEAQAEELSFPR		Unique	98.1194	819.91324	4	2.854	0.000003465	1.1.1.1.1.1.1.1.1	42765111.5	101036282	20702281.25	30963664	41609083.75	121397120	44184830.5	45041111.75	46686168
Q05920	Pyruvate carboxylase, mitochondrial OS=Mus musculus OX=10090 GN=Pc PE=1 SV=1	Q05920	IVGDLAQFMVQNGLSRAEAEAQAEELSFPR	1xOxidation [M9]	Unique	87.466	1098.21341	3	2.985	0.000003465	1.1.1.1.1.1.1.1.1	4484643.031	10374257.56	2816058.781	5676188	7253820.375	13308229.75	5832022	5827637.656	5725342
Q05920	Pyruvate carboxylase, mitochondrial OS=Mus musculus OX=10090 GN=Pc PE=1 SV=1	Q05920	KAYVEANQMLGDLIK		Unique	69.2079	846.9531	2	3.511	0.000003465	1.1.1.1.1.1.1.1.1	98661087.88	94562457.66	54384452.28	28567808.84	44994770.16	124142791.5	51777293.73	67199213.98	80862254.94
Q05920	Pyruvate carboxylase, mitochondrial OS=Mus musculus OX=10090 GN=Pc PE=1 SV=1	Q05920	KAYVEANQMLGDLIK	1xOxidation [M9]	Unique	54.3034	854.95044	2	3.358	0.000003465	1.1.1.1.1.1.1.1.1	9913149.5	9911711.125	10751503.88	5120631.375	7368642.5	10468614.38	8690487	8379768.938	9692536.375
Q05920	Pyruvate carboxylase, mitochondrial OS=Mus musculus OX=10090 GN=Pc PE=1 SV=1	Q05920	KAYVEANQMLGDLIKVTPSSK		Unique	71.1482	764.74726	3	4.47	0.000003465	1.1.1.1.1.1.1.1.1	3505088.5	10975128	1935108.563	3873062	4878966.125	11880449.5	8452097.25	4594595.75	6885570.75
Q05920	Pyruvate carboxylase, mitochondrial OS=Mus musculus OX=10090 GN=Pc PE=1 SV=1	Q05920	KAYVEANQMLGDLIKVTPSSK	1xOxidation [M9]	Unique	57.2531	577.81127	4	2.693	0.000003465	-.1.1.1.1.1.1.1.1	359697.9745	1183808	137138.0781	769641.75	814448.75	1376260.25	838821.8125	637947.8125	1003167.313
Q05920	Pyruvate carboxylase, mitochondrial OS=Mus musculus OX=10090 GN=Pc PE=1 SV=1	Q05920	KIAPYVAHNFNK		Unique	33.5719	467.92615	3	2.531	0.000003465	1.1.1.1.1.1.1.1.1	89383313.91	95055924.88	96257534.84	52225925.76	69935226.31	143205415.3	89431810.95	76290548.16	107564762.5
Q05920	Pyruvate carboxylase, mitochondrial OS=Mus musculus OX=10090 GN=Pc PE=1 SV=1	Q05920	KIAPYVAHNFNKLFSMENWGGATFDVAMR		Unique	92.9263	829.41207	4	1.847	0.000003465	-.1.1.1.-.1.-.1.1	244041.8247	376910.875	85517.20313	26112.46094	128103.1485	585939.8125	135581.0096	77948.41406	173916.5625
Q05920	Pyruvate carboxylase, mitochondrial OS=Mus musculus OX=10090 GN=Pc PE=1 SV=1	Q05920	KMGDKVEAR		Unique	14.8399	517.2766	2	1.297	0.000003465	1.1.1.1.1.1.1.1.1	408242.1875	453770.75	233901.6094	85012.96875	282854.3438	601502.0625	221538.0781	246018.5313	405333.4063
Q05920	Pyruvate carboxylase, mitochondrial OS=Mus musculus OX=10090 GN=Pc PE=1 SV=1	Q05920	KVHVTKDMTLEGDDLILEIE		Unique	75.1953	1149.59878	2	1.894	0.000003465	1.1.1.1.1.1.1.1.1	54016016.28	187130375.1	16968008.84	22600931.63	82024035.66	171434968.7	22040588.97	29448909.59	57930218.84
Q05920	Pyruvate carboxylase, mitochondrial OS=Mus musculus OX=10090 GN=Pc PE=1 SV=1	Q05920	KVHVTKDMTLEGDDLILEIE	1xOxidation [M8]	Unique	68.7933	772.06638	3	1.883	0.000003465	1.1.1.1.1.1.1.1.1	9860396.25	29083439	2247353.625	8528258.25	17790031.5	17174624.75	3266055.25	8456190.25	12731027.5
Q05920	Pyruvate carboxylase, mitochondrial OS=Mus musculus OX=10090 GN=Pc PE=1 SV=1	Q05920	KVMVANR	1xOxidation [M3]	Unique	14.7254	417.23651	2	0.47	0.0007265	1.-.1.-.1.-.1.-.1	8291.416016	9550.962976	9239.833008	9228.72042	11179.74023	4869.286807	6125.667969	5398.030823	7492.424805
Q05920	Pyruvate carboxylase, mitochondrial OS=Mus musculus OX=10090 GN=Pc PE=1 SV=1	Q05920	KVMVANRGEIAIR		Unique	34.1175	486.28522	3	1.419	0.000003465	1.1.1.1.1.1.1.1.1	677833.7305	1025897.469	61172.83789	652521.4561	918933.957	1112268.383	1065674.91	1078844.531	654358.0918
Q05920	Pyruvate carboxylase, mitochondrial OS=Mus musculus OX=10090 GN=Pc PE=1 SV=1	Q05920	KVMVANRGEIAIR	1xOxidation [M3]	Unique	31.3573	491.61683	3	1.622	0.000003465	1.1.1.1.1.1.1.1.1	204828.9063	430128.3125	234089.0625	328235.5625	301807.4375	537008.8125	455576	275750.5625	236367.75
Q05920	Pyruvate carboxylase, mitochondrial OS=Mus musculus OX=10090 GN=Pc PE=1 SV=1	Q05920	LAKQVGYENAGTVEFLVDKHGK		Unique	50.3496	481.45904	5	1.911	0.000003465	1.1.1.1.1.1.1.1.1	295673.9375	1264646.125	104810.4688	322310.0313	661573.3125	1248586.75	464639.3125	613005.375	668083.125
Q05920	Pyruvate carboxylase, mitochondrial OS=Mus musculus OX=10090 GN=Pc PE=1 SV=1	Q05920	LDNASAFQGAVISPHYDSLLVK		Unique	72.5451	1173.11149	2	4.637	0.000003465	1.1.1.1.1.1.1.1.1	297792011.8	243772060.3	290969311.4	101572148.8	140593528.8	245284721.1	235827675.3	264073941.9	258488180.7
Q05920	Pyruvate carboxylase, mitochondrial OS=Mus musculus OX=10090 GN=Pc PE=1 SV=1	Q05920	LEYKPIKK		Unique	21.1018	509.81853	2	1.213	0.000009579	1.1.1.1.1.1.1.1.1	1373060.625	1642561.125	901150.0625	556593.5625	515394.4375	1232446.375	614425.1875	624014.875	1869855.75
Q05920	Pyruvate carboxylase, mitochondrial OS=Mus musculus OX=10090 GN=Pc PE=1 SV=1	Q05920	LFLQGPK		Unique	101.4518	401.74469	2	0.977	0.00003635	1.1.1.1.1.1.1.1.1	142045286.9	130666892.2	114235279.9	55561118.83	95569554.03	148389232.2	101014998.5	118703461.2	130744435.1
Q05920	Pyruvate carboxylase, mitochondrial OS=Mus musculus OX=10090 GN=Pc PE=1 SV=1	Q05920	LFLQGPKIAEEFEVELER		Unique	93.3775	716.38404	3	3.882	0.000003465	1.1.1.1.1.1.1.1.1	5509594.992	20071106.64	2225542.271	7592807.973	18883782.42	13855547.5	3952031.758	3557889.444	3271040.268
Q05920	Pyruvate carboxylase, mitochondrial OS=Mus musculus OX=10090 GN=Pc PE=1 SV=1	Q05920	LFLQGPKIAEEFEVELERGK		Unique	91.356	778.08977	3	4.042	0.000003465	1.1.1.1.1.1.1.1.1	3725480.563	10082776.5	1813348.188	5336967.125	12122859.25	3977111.688	4040296.563	5145008.563	2961437.563
Q05920	Pyruvate carboxylase, mitochondrial OS=Mus musculus OX=10090 GN=Pc PE=1 SV=1	Q05920	LFSMENWGGATFDVAMR		Unique	91.7374	644.63084	3	2.993	0.000003465	1.1.1.1.1.1.1.1.1	12789900.02	12115231.55	10550384.69	3467277.98	5871599.164	12053172.28	5354774.109	4502077.695	6623117.156
Q05920	Pyruvate carboxylase, mitochondrial OS=Mus musculus OX=10090 GN=Pc PE=1 SV=1	Q05920	LFSMENWGGATFDVAMR	1xOxidation [M]	Unique	82.3157	649.96252	3	3.11	0.000003465	1.1.1.1.1.1.1.1.1	5659541.688	4840983.777	6981991.896	4297578.675	4118984.077	4843121.742	5765711.396	4617910.754	3355256.186
Q05920	Pyruvate carboxylase, mitochondrial OS=Mus musculus OX=10090 GN=Pc PE=1 SV=1	Q05920	LFSMENWGGATFDVAMR	2xOxidation [M4; M16]	Unique	70.5363	655.29421	3	3.349	0.000003465	1.1.1.1.1.1.1.1.1	3367084.523	3104297.945	5421954.141	1602537.969	3130630.578	1997879.25	3067058.352	2736563.875	3354590.859
Q05920	Pyruvate carboxylase, mitochondrial OS=Mus musculus OX=10090 GN=Pc PE=1 SV=1	Q05920	LQELRELIPNIPFQMLLR		Unique	98.4966	741.76112	3	3.105	0.000003465	1.1.1.1.1.1.1.1.1	22722691.38	37238210.75	8671098.375	7382479.937	9179486.563	34874037.25	12012345.88	14156270.5	11923654
Q05920	Pyruvate carboxylase, mitochondrial OS=Mus musculus OX=10090 GN=Pc PE=1 SV=1	Q05920	LQELRELIPNIPFQMLLR	1xOxidation [M15]	Unique	98.2966	747.09246	3	3.305	0.000003465	1.1.1.1.1.1.1.1.1	2694133.25	4318595	1452440	2094656.625	1692622.625	3477048.75	2373267	3116829.5	2922505
Q05920	Pyruvate carboxylase, mitochondrial OS=Mus musculus OX=10090 GN=Pc PE=1 SV=1	Q05920	LQVEHTVTEEITDVDLVHAQIHVSEGR		Unique	98.6093	764.39268	4	5.436	0.000003465	1.1.1.1.1.1.1.1.1	341650561.6	447856725.2	333027381.6	150383745.3	274466704.7	554508139.6	207739623.7	213517566.6	242557873.1
Q05920	Pyruvate carboxylase, mitochondrial OS=Mus musculus OX=10090 GN=Pc PE=1 SV=1	Q05920	LTSDSVKLAK		Unique	25.9706	531.31369	2	1.552	0.000003465	1.1.1.1.1.1.1.1.1	13417871	39267956	6792949.5	18428188	28036170	39373052	19393908	22526798	25847848
Q05920	Pyruvate carboxylase, mitochondrial OS=Mus musculus OX=10090 GN=Pc PE=1 SV=1	Q05920	MGDKVEAR		Unique	15.1148	453.22906	2	1.035	0.00002305	1.1.1.1.1.1.1.1.1	448655.8438	404358.0938	225037.3125	77492.33594	140444.0469	479194.5625	175728.0625	222186.8594	327210.5
Q05920	Pyruvate carboxylase, mitochondrial OS=Mus musculus OX=10090 GN=Pc PE=1 SV=1	Q05920	MGDKVEAR	1xOxidation [M1]	Unique	13.611	461.22645	2	0.389	0.001133	1.1.1.1.1.1.1.1.1	14894.07031	12219.88281	10225.59082	6267.276367	20453.63086	12448.88086	9307.980469	9157.289063	11579.3252
Q05920	Pyruvate carboxylase, mitochondrial OS=Mus musculus OX=10090 GN=Pc PE=1 SV=1	Q05920	NHQGLLLMDTTFR		Unique	66.9945	773.39588	2	2.989	0.000003465	1.1.1.1.1.1.1.1.1	271371293.2	197323984.7	282031573	76599638.1	164657848	229823774.5	209510388.7	223646654.8	212105619.8
Q05920	Pyruvate carboxylase, mitochondrial OS=Mus musculus OX=10090 GN=Pc PE=1 SV=1	Q05920	NHQGLLLMDTTFR	1xOxidation [M8]	Unique	54.5612	781.39322	2	2.531	0.000003465	1.1.1.1.1.1.1.1.1	38165256.17	24834581.5	44778787.6	12775294	20826591.25	42001989	21578158.9	25344930.91	34951925.21
Q05920	Pyruvate carboxylase, mitochondrial OS=Mus musculus OX=10090 GN=Pc PE=1 SV=1	Q05920	NHQGLLLMDTTFRDAHQSLLATR		Unique	96.6995	660.34307	4	3.881	0.000003465	1.1.1.1.1.1.1.1.1	147832974.4	276717643.3	88490561.57	77789702.88	155306344	303714783.6	152672904.5	247851262.1	123309987.1
Q05920	Pyruvate carboxylase, mitochondrial OS=Mus musculus OX=10090 GN=Pc PE=1 SV=1	Q05920	NHQGLLLMDTTFRDAHQSLLATR	1xOxidation [M8]	Unique	59.0052	664.34218	4	3.268	0.000003465	1.1.1.1.1.1.1.1.1	16511755.17	34974327.42	11780886.55	19808324.32	23382599.16	44577431.73	19746255.92	17545598.41	23292266.9
Q05920	Pyruvate carboxylase, mitochondrial OS=Mus musculus OX=10090 GN=Pc PE=1 SV=1	Q05920	NHQGLLLMDTTFRDAHQSLLATRVR		Unique	70.9103	579.51036	5	0.728	0.0001983	1.1.1.-.-.1.1.1.1	377761.7813	382968.5313	198261.0781	3434.336953	1560.265774	4444.601462	65579.66406	192568.8281	351999.1563
Q05920	Pyruvate carboxylase, mitochondrial OS=Mus musculus OX=10090 GN=Pc PE=1 SV=1	Q05920	QENIRINGCAIQCR	2xCarbamidomethyl [C9; C13]	Unique	36.0401	577.9511	3	2.097	0.000003465	1.1.1.1.1.1.1.1.1	525625.6875	2559139.594	225117.6719	1038322.297	1586848.938	1477955.906	1120724.5	1208085.953	1406998.219
Q05920	Pyruvate carboxylase, mitochondrial OS=Mus musculus OX=10090 GN=Pc PE=1 SV=1	Q05920	QKADEAYLIGR		Unique	35.7155	632.33836	2	2.02	0.000003465	1.1.1.1.1.1.1.1.1	70345697.31	76708473.25	59968060.7	27422932.58	47137970.06	160793224.1	58482649.28	61431614.53	87049883.38
Q05920	Pyruvate carboxylase, mitochondrial OS=Mus musculus OX=10090 GN=Pc PE=1 SV=1	Q05920	QKADEAYLIGRGLAPVQAYLHIPDIIK		Unique	96.327	748.92116	4	2.156	0.000003465	1.1.1.1.1.1.1.1.1	1734636.609	3801426.313	998573.2969	1594005.43	3195640.266	2880537.938	1481728.5	1761438.211	1490728.438
Q05920	Pyruvate carboxylase, mitochondrial OS=Mus musculus OX=10090 GN=Pc PE=1 SV=1	Q05920	QVFFELNGQLR		Unique	69.8723	675.8618	2	2.295	0.000003465	1.1.1.1.1.1.1.1.1	114978545.5	117426338.4	163727375	77499051.84	90348678.11	186231994.3	95878349.11	82942199.13	70531274.89
Q05920	Pyruvate carboxylase, mitochondrial OS=Mus musculus OX=10090 GN=Pc PE=1 SV=1	Q05920	QVGYENAGTVEFLVDK		Unique	66.1983	884.94122	2	3.327	0.000003465	1.1.1.1.1.1.1.1.1	51663473.98	8764778.711	53080521.2	3476051.456	9002620.226	14241961.92	25430000.18	24978908.57	21809161.68
Q05920	Pyruvate carboxylase, mitochondrial OS=Mus musculus OX=10090 GN=Pc PE=1 SV=1	Q05920	QVGYENAGTVEFLVDKHGK		Unique	59.3085	523.51787	4	3.479	0.000003465	1.1.1.1.1.1.1.1.1	241864319	206871565.9	188902280.4	44672450.25	80553107.63	245645349.4	145274437.8	167789920.9	197696766.9
Q05920	Pyruvate carboxylase, mitochondrial OS=Mus musculus OX=10090 GN=Pc PE=1 SV=1	Q05920	QVGYENAGTVEFLVDKHGKHYFIEVNSR		Unique	64.8868	809.90826	4	3.872	0.000003465	1.1.1.1.1.1.1.1.1	18397869.46	51342496.77	13372728.26	17760081.6	28196282.23	24119132.59	14419383.52	19170010.76	19207931.93
Q05920	Pyruvate carboxylase, mitochondrial OS=Mus musculus OX=10090 GN=Pc PE=1 SV=1	Q05920	RHQKVVEIAPATHLDPQLR		Unique	46.9915	736.75013	3	4.649	0.000003465	1.1.1.1.1.1.1.1.1	4546856.711	24869598.94	3677835.156	6931702.688	12474720.81	25399372.51	11471460.59	9531728.891	13153575.84
Q05920	Pyruvate carboxylase, mitochondrial OS=Mus musculus OX=10090 GN=Pc PE=1 SV=1	Q05920	RLEYKPIK		Unique	25.3273	523.82143	2	1.397	0.000003465	1.1.1.1.1.1.1.1.1	21569478.72	14137171.5	9997096.623	3845785.75	7617665	23065765.52	7229149	12475888	18211596
Q05920	Pyruvate carboxylase, mitochondrial OS=Mus musculus OX=10090 GN=Pc PE=1 SV=1	Q05920	RLEYKPIKK		Unique	20.9055	587.86916	2	1.603	0.000003465	1.1.1.1.1.1.1.1.1	7615554.531	10390620.31	3578172.875	1153161.535	2418393.852	8813986.75	2506982.836	3735354.367	6573371.562
Q05920	Pyruvate carboxylase, mitochondrial OS=Mus musculus OX=10090 GN=Pc PE=1 SV=1	Q05920	RLQELRELIPNIPFQMLLR		Unique	98.4445	793.79443	3	3.075	0.000003465	1.1.1.1.1.1.1.1.1	3055161.25	4415068.188	1326122.469	833110.7031	1205046.922	5770452	1200451.484	1504545.5	1089133.25
Q05920	Pyruvate carboxylase, mitochondrial OS=Mus musculus OX=10090 GN=Pc PE=1 SV=1	Q05920	RLQELRELIPNIPFQMLLR	1xOxidation [M16]	Unique	98.2139	599.59657	4	1.771	0.000003465	1.1.-.1.1.1.1.1.1	285696.125	332856.625	289203.1279	156161.875	112343.1719	433295.4375	191532.0938	242860.0313	297655.6875
Q05920	Pyruvate carboxylase, mitochondrial OS=Mus musculus OX=10090 GN=Pc PE=1 SV=1	Q05920	RSSSAPVASPNVR		Unique	21.6727	443.24084	3	1.765	0.000003465	1.1.1.1.1.1.1.1.1	3220651.922	8257218.266	2067643.344	2998871.301	5013732.961	8589065.609	4197636.844	4234384.172	5297333.25
Q05920	Pyruvate carboxylase, mitochondrial OS=Mus musculus OX=10090 GN=Pc PE=1 SV=1	Q05920	SFQPDTGR		Unique	22.1827	454.21694	2	1.384	0.000003465	1.1.1.1.1.1.1.1.1	176221857.8	48805514.37	154505857.7	13560257.69	33764384.05	107840440.4	84613859.76	96150771.68	97598390.84
Q05920	Pyruvate carboxylase, mitochondrial OS=Mus musculus OX=10090 GN=Pc PE=1 SV=1	Q05920	SFQPDTGRIEVFR		Unique	54.0293	776.39923	2	2.604	0.000003465	1.1.1.1.1.1.1.1.1	392798027.8	438607230	302198685.1	156777340.2	269892810.8	493428045.7	315381270.2	348565360.4	364810545.1
Q05920	Pyruvate carboxylase, mitochondrial OS=Mus musculus OX=10090 GN=Pc PE=1 SV=1	Q05920	SFQPDTGRIEVFRSGEGMGIR		Unique	59.38	780.39011	3	0.896	0.00007197	1.1.1.1.1.1.1.1.1	2127191.063	9650100.75	548657.6875	3475145.375	7201162.75	4272544.625	3609956.125	4443967.875	5258742.125
Q05920	Pyruvate carboxylase, mitochondrial OS=Mus musculus OX=10090 GN=Pc PE=1 SV=1	Q05920	SGEGMGIR		Unique	22.8403	403.69492	2	1.077	0.00002117	1.1.1.1.1.1.1.1.1	372545862.8	273974772.3	290160653.8	84674509.34	146408070.6	333994038.3	241097204.3	248009694.3	286780888.7
Q05920	Pyruvate carboxylase, mitochondrial OS=Mus musculus OX=10090 GN=Pc PE=1 SV=1	Q05920	SGEGMGIR	1xOxidation [M5]	Unique	15.739	411.6924	2	1.006	0.00002305	1.1.1.1.1.1.1.1.1	211767.4766	113657.3555	423653	21818.68555	147912.5547	241786.1016	277162.2813	302916.8086	306032.7383
Q05920	Pyruvate carboxylase, mitochondrial OS=Mus musculus OX=10090 GN=Pc PE=1 SV=1	Q05920	SGEGMGIRLDNASAFQGAVISPHYDSLLVK		Unique	78.0561	1044.86573	3	3.665	0.000003465	1.1.1.1.1.1.1.1.1	28856242.59	68604477.84	15419269.9	24538592.16	34094576.11	90798792.98	39880724.34	32369397.09	40904544.57
Q05920	Pyruvate carboxylase, mitochondrial OS=Mus musculus OX=10090 GN=Pc PE=1 SV=1	Q05920	SGEGMGIRLDNASAFQGAVISPHYDSLLVK	1xOxidation [M5]	Unique	75.1553	787.89856	4	3.406	0.000003465	1.1.1.1.1.1.1.1.1	4002115	9829803	2987502	5508767.5	7623847	7147101	6869187.5	8075384	6739949
Q05920	Pyruvate carboxylase, mitochondrial OS=Mus musculus OX=10090 GN=Pc PE=1 SV=1	Q05920	SILVKDTQAMK		Unique	33.2425	617.34751	2	1.879	0.000003465	1.1.1.1.1.1.1.1.1	61843229.76	94307603.28	38615478.32	26278274.26	47606839.8	78467879.87	58973352.36	59829450.71	64520251.59
Q05920	Pyruvate carboxylase, mitochondrial OS=Mus musculus OX=10090 GN=Pc PE=1 SV=1	Q05920	SILVKDTQAMK	1xOxidation [M10]	Unique	24.9199	625.34472	2	1.744	0.000003465	1.1.1.1.1.1.1.1.1	3866793.25	7765546.75	2915734.813	4137275.625	5581284	6162111	4747098.625	4985773	5320205.75
Q05920	Pyruvate carboxylase, mitochondrial OS=Mus musculus OX=10090 GN=Pc PE=1 SV=1	Q05920	SILVKDTQAMKEMHFHPK		Unique	48.1258	714.03968	3	3.175	0.000003465	1.1.1.1.1.1.1.1.1	82189585.21	296465085.6	53918483.42	56595314.9	100106499.8	290565235.1	120830035.7	117721240.9	165402110.4
Q05920	Pyruvate carboxylase, mitochondrial OS=Mus musculus OX=10090 GN=Pc PE=1 SV=1	Q05920	SILVKDTQAMKEMHFHPK	1xOxidation [M]	Unique	36.9801	719.37103	3	2.326	0.000003465	1.1.1.1.1.1.1.1.1	9240918.625	30641164.23	7498652.375	16947017.98	20339352	41747587.38	16500932.92	17321617	23433913.25
Q05920	Pyruvate carboxylase, mitochondrial OS=Mus musculus OX=10090 GN=Pc PE=1 SV=1	Q05920	SILVKDTQAMKEMHFHPK	2xOxidation [M10; M13]	Unique	29.2781	724.70313	3	1.908	0.000003465	1.1.1.1.1.1.1.1.1	3539601.273	10034879.14	1741517.656	2088092.031	6861359.969	7444742.875	3027805.219	5351020.953	5196213.5
Q05920	Pyruvate carboxylase, mitochondrial OS=Mus musculus OX=10090 GN=Pc PE=1 SV=1	Q05920	SKVLKDLPR		Unique	27.77	528.33235	2	1.279	0.000003465	1.1.1.1.1.1.1.1.1	11998154.95	21536027.09	8002586.641	4146257.5	14162037.58	28280516.34	16559971.41	14443916.08	16914408.22
Q05920	Pyruvate carboxylase, mitochondrial OS=Mus musculus OX=10090 GN=Pc PE=1 SV=1	Q05920	SLPDLGLR		Unique	55.4462	435.75574	2	0.38	0.001171	1.1.1.1.1.1.1.1.1	334964725.7	120118846.7	327146644.4	40280261.13	83347411.07	231487281.1	186595690.5	183869626.1	230629025.3
Q05920	Pyruvate carboxylase, mitochondrial OS=Mus musculus OX=10090 GN=Pc PE=1 SV=1	Q05920	SLPDLGLRQENIR		Unique	52.5273	755.92081	2	1.446	0.000003465	1.1.1.1.1.1.1.1.1	335262197.8	498263559.6	293720079.5	236841291.7	338254608.8	662374414.6	388245343.1	402336404	341159231.6
Q05920	Pyruvate carboxylase, mitochondrial OS=Mus musculus OX=10090 GN=Pc PE=1 SV=1	Q05920	SLPDLGLRQENIRINGCAIQCR	2xCarbamidomethyl [C17; C21]	Unique	60.8432	646.58686	4	1.574	0.000003465	1.1.1.1.1.1.1.1.1	5272423.563	12926706.75	2368071.844	6281529.375	10021760.5	8238613.875	6530517.375	6622600.5	8017853
Q05920	Pyruvate carboxylase, mitochondrial OS=Mus musculus OX=10090 GN=Pc PE=1 SV=1	Q05920	SRLTSDSVK		Unique	17.1926	496.7722	2	1.482	0.000003465	1.1.1.1.1.1.1.1.1	514199.4375	550767.6875	293118.6563	139368.5	277360.8125	608083	297060.25	334514.4375	491595.5938
Q05920	Pyruvate carboxylase, mitochondrial OS=Mus musculus OX=10090 GN=Pc PE=1 SV=1	Q05920	SRLTSDSVKLAK		Unique	26.1482	435.58919	3	2.306	0.000003465	1.1.1.1.1.1.1.1.1	17295924	57719084	7781576.5	10902669	40717660	47994260	24371314	34029052	36362164
Q05920	Pyruvate carboxylase, mitochondrial OS=Mus musculus OX=10090 GN=Pc PE=1 SV=1	Q05920	SSSAPVASPNVR		Unique	24.5935	586.30697	2	2.221	0.000003465	1.1.1.1.1.1.1.1.1	298583630	276639235.8	228185337.5	99282146.37	172762380.8	341389985.5	230241335.3	231104743.3	252882547
Q05920	Pyruvate carboxylase, mitochondrial OS=Mus musculus OX=10090 GN=Pc PE=1 SV=1	Q05920	SSSAPVASPNVRR		Unique	20.9963	664.35742	2	1.663	0.000003465	1.1.1.1.1.1.1.1.1	5728066.25	14529536.5	3855189.5	5026583.75	8868088.75	15657712	7811404.5	7451707.25	8975869
Q05920	Pyruvate carboxylase, mitochondrial OS=Mus musculus OX=10090 GN=Pc PE=1 SV=1	Q05920	SVVEFLQGYIGIPHGGFPEPFR		Unique	98.1824	816.09014	3	2.726	0.000003465	1.1.1.1.1.1.1.1.1	102620798.5	115772799	103237646.3	36860657.75	62900103.25	99990063.63	56462947.88	65675515.75	61122340
Q05920	Pyruvate carboxylase, mitochondrial OS=Mus musculus OX=10090 GN=Pc PE=1 SV=1	Q05920	SVVEFLQGYIGIPHGGFPEPFRSK		Unique	97.2842	666.10116	4	2.936	0.000003465	1.1.1.1.1.1.1.1.1	3805305.188	8569129.25	1895892.234	2353106.305	5427488.75	15800963.13	3969489.438	4118608.938	3628671.953
Q05920	Pyruvate carboxylase, mitochondrial OS=Mus musculus OX=10090 GN=Pc PE=1 SV=1	Q05920	TKYSLEYYMGLAEELVR		Unique	98.2947	689.01518	3	2.718	0.000003465	1.1.1.1.1.1.1.1.1	28168161.17	37041549.61	17656058.25	10339070.25	17067134.2	31274153.5	16131620.75	18343797.72	18323699.21
Q05920	Pyruvate carboxylase, mitochondrial OS=Mus musculus OX=10090 GN=Pc PE=1 SV=1	Q05920	TKYSLEYYMGLAEELVR	1xOxidation [M9]	Unique	85.0771	694.34684	3	3.947	0.000003465	1.1.1.1.1.1.1.1.1	22222484.49	27005629.08	19848562.06	13071473.49	23422519.11	22712105.1	18000355.6	20232015.08	21125275.54
Q05920	Pyruvate carboxylase, mitochondrial OS=Mus musculus OX=10090 GN=Pc PE=1 SV=1	Q05920	TLHIKALAVSDLNR		Unique	54.2399	517.63831	3	2.221	0.000003465	1.1.-.1.1.1.1.1.1	751145.75	1676009.375	1491584.818	473845.0938	550044.875	1199793	471692.4375	605401.625	1128881.375
Q05920	Pyruvate carboxylase, mitochondrial OS=Mus musculus OX=10090 GN=Pc PE=1 SV=1	Q05920	TVAVYSEQDTGQMHR		Unique	29.6594	861.39914	2	2.99	0.000003465	1.1.1.1.1.1.1.1.1	331766376.3	408996832.6	288128093.1	155043865.7	232699215.8	385159941.3	277103791.7	304808928.6	337787327
Q05920	Pyruvate carboxylase, mitochondrial OS=Mus musculus OX=10090 GN=Pc PE=1 SV=1	Q05920	TVAVYSEQDTGQMHR	1xOxidation [M13]	Unique	24.726	579.93366	3	2.517	0.000003465	1.1.1.1.1.1.1.1.1	38723050.54	41946368.63	35392070.87	18448506.97	27793973.56	38310505.8	28785807.69	32029137.57	38606015.23
Q05920	Pyruvate carboxylase, mitochondrial OS=Mus musculus OX=10090 GN=Pc PE=1 SV=1	Q05920	TVAVYSEQDTGQMHRQKADEAYLIGR		Unique	45.6742	989.48562	3	2.347	0.000003465	1.1.1.1.1.1.1.1.1	1874735.25	6720809.25	1077847.188	3003031.438	3794535.563	5484437.25	3489362.5	3231486.875	3978283.875
Q05920	Pyruvate carboxylase, mitochondrial OS=Mus musculus OX=10090 GN=Pc PE=1 SV=1	Q05920	TVAVYSEQDTGQMHRQKADEAYLIGR	1xOxidation [M13]	Unique	44.6828	746.36475	4	1.615	0.000003465	-.1.-.1.1.1.1.1.1	4660.275175	1483.527096	2995.06179	385624.875	504975.5625	448206.6875	293917.9063	316363.7188	257981.4219
Q05920	Pyruvate carboxylase, mitochondrial OS=Mus musculus OX=10090 GN=Pc PE=1 SV=1	Q05920	VAAGDKVAK		Unique	14.4684	429.7557	2	1.338	0.000003465	1.1.1.1.1.1.1.1.1	819529.75	870094.4375	410367.375	203972.8438	649469.5	938297.1875	439085.1875	475261.2188	638338.6875
Q05920	Pyruvate carboxylase, mitochondrial OS=Mus musculus OX=10090 GN=Pc PE=1 SV=1	Q05920	VAKENGVDAVHPGYGFLSER		Unique	50.3731	715.6956	3	3.618	0.000003465	1.1.1.1.1.1.1.1.1	109842552.1	90125267.03	117203327.1	60005581.72	83224037.98	74301637.22	113550945.5	110035836.8	75103774.3
Q05920	Pyruvate carboxylase, mitochondrial OS=Mus musculus OX=10090 GN=Pc PE=1 SV=1	Q05920	VFDYSEYWEGAR		Unique	65.468	761.3361	2	2.349	0.000003465	1.1.1.1.1.1.1.1.1	334908723.3	288768606	212813792.5	75196340.97	141299162.8	308053729.3	176741044.7	221760454.4	251608639.7
Q05920	Pyruvate carboxylase, mitochondrial OS=Mus musculus OX=10090 GN=Pc PE=1 SV=1	Q05920	VFDYSEYWEGARGLYAAFDCTATMK	1xCarbamidomethyl [C20]	Unique	94.1428	984.43895	3	2.159	0.000003465	1.1.-.1.1.1.1.1.1	605595.1719	1258701.422	852164.2209	345442.5	561552.9648	1161773.719	296015.0313	381222.5625	431713.9063
Q05920	Pyruvate carboxylase, mitochondrial OS=Mus musculus OX=10090 GN=Pc PE=1 SV=1	Q05920	VFRACTELGIR	1xCarbamidomethyl [C5]	Unique	46.1814	661.3556	2	0.319	0.001682	1.1.-.1.-.-.-.-.-	409617.3438	957124.25	478249.9494	8947.336326	6418.368343	1359.267536	1733.422772	2595.310304	7725.045996
Q05920	Pyruvate carboxylase, mitochondrial OS=Mus musculus OX=10090 GN=Pc PE=1 SV=1	Q05920	VHVTKDMTLEGDDLILEIE		Unique	81.0883	724.03647	3	1.775	0.000003465	1.1.1.1.1.1.1.1.1	9101618	23494990	6386210.5	9735305	13418454	12508010	7712693	6732807.5	6634957.5
Q05920	Pyruvate carboxylase, mitochondrial OS=Mus musculus OX=10090 GN=Pc PE=1 SV=1	Q05920	VHVTKDMTLEGDDLILEIE	1xOxidation [M7]	Unique	74.2772	729.36798	3	2.062	0.000003465	1.1.1.1.1.1.1.1.1	1177056.75	3784757.5	548801.75	678392.8125	2084648.625	2630912.25	632184	798597.5625	1707932.75
Q05920	Pyruvate carboxylase, mitochondrial OS=Mus musculus OX=10090 GN=Pc PE=1 SV=1	Q05920	VIAHGKDHPTAATK		Unique	14.5694	482.60028	3	2.289	0.000003465	1.1.1.1.1.1.1.1.1	2103662.75	2700787.5	953247.6875	478063.4375	1019053.063	3036241	909161.4375	1485804.5	2506376.5
Q05920	Pyruvate carboxylase, mitochondrial OS=Mus musculus OX=10090 GN=Pc PE=1 SV=1	Q05920	VIAHGKDHPTAATKMSR		Unique	17.8543	607.3248	3	2.592	0.000003465	1.1.1.1.1.1.1.1.1	1717089.25	3919153.188	747780.1563	926669.6563	1818841.969	4376010.219	1643170.656	1484142.5	2584968.078
Q05920	Pyruvate carboxylase, mitochondrial OS=Mus musculus OX=10090 GN=Pc PE=1 SV=1	Q05920	VIDIKVAAGDK		Unique	37.0577	376.89233	3	2.024	0.000003465	1.1.1.1.1.1.1.1.1	2922141.898	8048754.059	1582561.511	2564143.367	4474146.531	7166397.969	3392089.008	3876841.578	4268534.348
Q05920	Pyruvate carboxylase, mitochondrial OS=Mus musculus OX=10090 GN=Pc PE=1 SV=1	Q05920	VIDIKVAAGDKVAK		Unique	38.9308	476.29281	3	1.015	0.00002305	1.1.1.1.1.1.1.1.1	215305.1797	823613.4375	101662.9297	319495.4063	537873.8906	1305918.797	476421.625	418555.4063	554983.8125
Q05920	Pyruvate carboxylase, mitochondrial OS=Mus musculus OX=10090 GN=Pc PE=1 SV=1	Q05920	VLKDLPR		Unique	102.6414	420.76848	2	0.7	0.0002432	1.1.1.1.1.1.1.1.1	187141354	208540187.4	139244368.5	71560212.75	120315849	248851568.7	136126808.8	157537510.2	182707904.3
Q05920	Pyruvate carboxylase, mitochondrial OS=Mus musculus OX=10090 GN=Pc PE=1 SV=1	Q05920	VLKDLPRIEGRPGASLPPLNLK		Unique	65.6673	596.61034	4	1.614	0.000003465	1.1.1.1.1.1.1.1.1	1055848.031	3535431.125	596286.8906	1922577.813	2416766	2412519.125	1874237.25	1810755.313	1512428
Q05920	Pyruvate carboxylase, mitochondrial OS=Mus musculus OX=10090 GN=Pc PE=1 SV=1	Q05920	VMVANRGEIAIR		Unique	99.9411	443.5869	3	1.469	0.000003465	1.1.1.1.1.1.1.1.1	216141233.2	366128846.7	145399433.1	130885631.7	196174593.7	301811256.1	254517867.7	219238070.5	244571494.8
Q05920	Pyruvate carboxylase, mitochondrial OS=Mus musculus OX=10090 GN=Pc PE=1 SV=1	Q05920	VRTHDLK		Unique	14.4402	434.75356	2	1.113	0.00001237	1.1.1.1.1.1.1.1.1	138175.5469	180213.7969	79428.78125	55642.78906	176355.2031	197112.2969	110875.7344	115431.1406	126589.625
Q05920	Pyruvate carboxylase, mitochondrial OS=Mus musculus OX=10090 GN=Pc PE=1 SV=1	Q05920	VRTHDLKK		Unique	14.0925	498.8012	2	0.86	0.00008875	1.1.1.1.1.1.1.1.1	63846.14648	93084.61719	30081.30469	24977.22363	71280.82812	103258.459	51763.06445	54367.86133	62589.22852
Q05920	Pyruvate carboxylase, mitochondrial OS=Mus musculus OX=10090 GN=Pc PE=1 SV=1	Q05920	VTPSSKIVGDLAQFMVQNGLSR		Unique	93.1855	783.08618	3	3.394	0.000003465	1.1.1.1.1.1.1.1.1	4321922.125	8889015.75	1905014.25	3989260.375	4890202	9627203	4231108.375	3347511.375	3845323
Q05920	Pyruvate carboxylase, mitochondrial OS=Mus musculus OX=10090 GN=Pc PE=1 SV=1	Q05920	VTTEDPAR		Unique	16.5341	444.72467	2	0.896	0.00007197	1.1.1.1.1.1.1.1.1	14373479	12693414	9411060	3095533.75	6068376.5	15846320	6443614	7953933	14534134
Q05920	Pyruvate carboxylase, mitochondrial OS=Mus musculus OX=10090 GN=Pc PE=1 SV=1	Q05920	VTTEDPARSFQPDTGR		Unique	33.6439	888.92928	2	2.349	0.000003465	1.1.1.1.1.1.1.1.1	2464470.719	6460276	970068.875	1903486.094	3613361.063	5372433.625	2785541.813	3137769.625	3655796.5
Q05920	Pyruvate carboxylase, mitochondrial OS=Mus musculus OX=10090 GN=Pc PE=1 SV=1	Q05920	VTTEDPARSFQPDTGRIEVFR		Unique	57.3963	807.74338	3	1.788	0.000003465	1.1.1.1.1.1.1.1.1	48438945	123408294.3	23695750.78	55352823.81	88536544.75	100399229.9	67842909.19	75505756.06	79239409.38
Q05920	Pyruvate carboxylase, mitochondrial OS=Mus musculus OX=10090 GN=Pc PE=1 SV=1	Q05920	VVEIAPATHLDPQLR		Unique	55.5573	829.96428	2	2.479	0.000003465	1.1.1.1.1.1.1.1.1	886276601.1	900801076.9	906644843.2	313189970.6	629908964	864473729	846255415.5	860613827.7	970689623.8
Q05920	Pyruvate carboxylase, mitochondrial OS=Mus musculus OX=10090 GN=Pc PE=1 SV=1	Q05920	VVEIAPATHLDPQLRSR		Unique	48.0279	634.69004	3	1.609	0.000003465	1.1.1.1.1.1.1.1.1	1322874.25	2874297.75	641954.625	894171.625	2162489	2128669.25	1367540	1595368.25	1921913.875
Q05920	Pyruvate carboxylase, mitochondrial OS=Mus musculus OX=10090 GN=Pc PE=1 SV=1	Q05920	VVHSYEELEENYTR		Unique	44.4725	884.41277	2	3.133	0.000003465	1.1.1.1.1.1.1.1.1	386326373.6	373877428.5	295525540.6	146794822.1	227498215.7	401207324.1	269988996.9	285029395.5	337878896.9
Q05920	Pyruvate carboxylase, mitochondrial OS=Mus musculus OX=10090 GN=Pc PE=1 SV=1	Q05920	YSLEYYMGLAEELVR		Unique	98.6166	612.6343	3	2.544	0.000003465	1.1.1.1.1.1.1.1.1	1131587.625	2320639	1172904.625	622783.5	932160.5625	1151599.75	1021439.25	882855.5	934868.8125
Q05920	Pyruvate carboxylase, mitochondrial OS=Mus musculus OX=10090 GN=Pc PE=1 SV=1	Q05920	YSLEYYMGLAEELVR	1xOxidation [M7]	Unique	91.8461	617.96602	3	3.433	0.000003465	1.1.1.1.1.1.1.1.1	4847445.875	4974940.625	4792945.75	2484540.313	4589744.75	4890945.875	3252525.25	3744670.375	3904416.5
Q05921	2-5A-dependent ribonuclease OS=Mus musculus OX=10090 GN=Rnasel PE=1 SV=2	Q05921	DLEDLGRLVLYVVMK	1xOxidation [M14]	Unique	83.7436	593.66236	3	0.098	0.004989	1.1.-.1.1.1.1.1.1	13877.05371	17704.09766	15098.16859	22378.05469	14420.12793	21779.67969	13469.02734	13726.04688	13992.06445
Q05921	2-5A-dependent ribonuclease OS=Mus musculus OX=10090 GN=Rnasel PE=1 SV=2	Q05921	KHTGLVQMLLSR		Unique	62.7204	461.60241	3	1.607	0.000003465	1.1.-.-.1.1.-.1.1	3883.672852	2846.919922	5618.79367	20638.94536	6733.032227	22425.36133	4146.755417	8878.474609	2249.22168
Q05AA6	Dystrophin-related protein 2 OS=Mus musculus OX=10090 GN=Drp2 PE=1 SV=1	Q05AA6	EKGQTTPDTEVADDVGSK		Unique	26.9742	626.2973	3	2.167	0.000003465	1.1.1.1.1.1.1.1.1	28645.33008	8843.358398	27007.32422	4724.249023	9387.59082	25651.51367	16755.32227	16351.93164	18204.81641
Q05AA6	Dystrophin-related protein 2 OS=Mus musculus OX=10090 GN=Drp2 PE=1 SV=1	Q05AA6	ILAHLEDENRILQGELRR		Unique	54.5325	544.55566	4	1.825	0.000003465	1.1.1.1.1.1.1.1.1	12986.30273	23421.11914	22393.44336	12994.25293	8617.993164	67017.46875	28028.42969	8635.923828	21459.20117
Q05BC3	Echinoderm microtubule-associated protein-like 1 OS=Mus musculus OX=10090 GN=Eml1 PE=1 SV=1	Q05BC3	DLVTVHTDGNEQLSVMR		Unique	57.8623	638.65088	3	1.853	0.000003465	1.1.1.-.1.1.1.1.1	35978.125	28671.21289	44004.52344	25624.14969	32960.14453	23578.4375	46313.01172	31878.2207	29463.79102
Q05BC3	Echinoderm microtubule-associated protein-like 1 OS=Mus musculus OX=10090 GN=Eml1 PE=1 SV=1	Q05BC3	IASLEQR		Unique	22.8027	408.73251	2	0.346	0.001456	1.1.1.1.1.1.1.1.1	2241383.25	2513961.75	1828401.5	456043.375	816011.1875	1212405.625	1350403.875	1533281.125	1596545.875
Q05BC3	Echinoderm microtubule-associated protein-like 1 OS=Mus musculus OX=10090 GN=Eml1 PE=1 SV=1	Q05BC3	KEVVVPVTK		Unique	25.6897	499.81577	2	1.773	0.000003465	1.1.1.1.1.1.1.1.1	64213.85938	48898.43359	38783.46875	33556.85156	49331.44922	71793.39063	53591.05469	46272.64844	45643.44922
Q05BC3	Echinoderm microtubule-associated protein-like 1 OS=Mus musculus OX=10090 GN=Eml1 PE=1 SV=1	Q05BC3	LHKAEIPEQFGPIR		Unique	48.8887	545.63904	3	1.887	0.000003465	1.1.1.1.1.-.1.1.1	95618.28125	129162.1797	37640.80859	39854.46875	80502.63281	82911.32815	66771.1875	81192.90625	107904.6094
Q05BC3	Echinoderm microtubule-associated protein-like 1 OS=Mus musculus OX=10090 GN=Eml1 PE=1 SV=1	Q05BC3	QVVSVETTR		Unique	25.4225	509.7801	2	1.414	0.000003465	1.1.1.1.1.1.1.1.1	71388.42188	75537.51563	64355.93359	54392.12891	81660.67969	93340.46094	64034.74609	73601.23438	95890.11719
Q05D44	Eukaryotic translation initiation factor 5B OS=Mus musculus OX=10090 GN=Eif5b PE=1 SV=2	Q05D44	ADRDAAAVKPTENNEEESASK		Unique	17.6571	744.68376	3	2.496	0.000003465	1.1.1.-.-.-.-.-.-	14456.98047	4427.705078	14764.51074	9122.139699	6075.16068	6163.040979	3586.507203	1332.932134	7084.235542
Q05D44	Eukaryotic translation initiation factor 5B OS=Mus musculus OX=10090 GN=Eif5b PE=1 SV=2	Q05D44	HFEATDILVSK		Unique	51.2053	630.33492	2	2.193	0.000003465	1.1.1.-.1.-.1.1.1	103293.9766	122708.7969	88224.85938	3459.440722	26164.41797	7768.099022	58397.22656	91376.85938	67303.60156
Q05D44	Eukaryotic translation initiation factor 5B OS=Mus musculus OX=10090 GN=Eif5b PE=1 SV=2	Q05D44	HIAVFPCK	1xCarbamidomethyl [C7]	Unique	37.3903	486.25975	2	1.328	0.000003465	1.1.1.-.1.1.-.-.1	58989.10156	57952.11719	67037.91406	9184.053208	16073.58691	13659.99414	8755.25131	3871.856712	37888.47266
Q05D44	Eukaryotic translation initiation factor 5B OS=Mus musculus OX=10090 GN=Eif5b PE=1 SV=2	Q05D44	IFSAEIIYHLFDAFTK		Unique	98.9255	639.00493	3	2.96	0.000003465	1.1.1.-.-.1.1.1.1	105057.9766	183658.7188	44641.10547	6156.222874	9673.585182	46816.00781	11113.05469	13973.14258	19934.91992
Q05D44	Eukaryotic translation initiation factor 5B OS=Mus musculus OX=10090 GN=Eif5b PE=1 SV=2	Q05D44	IPGMLIIDTPGHESFSNLR		Unique	76.0927	699.69842	3	2.377	0.000003465	1.1.1.-.-.1.1.1.1	456196.625	268736.4688	364009.5625	3749.686579	1611.106189	94135.64844	144383.6406	212877.8125	221817.6875
Q05D44	Eukaryotic translation initiation factor 5B OS=Mus musculus OX=10090 GN=Eif5b PE=1 SV=2	Q05D44	KSPDSDVAVTLKK		Unique	19.3396	694.39318	2	0.021	0.007353	1.1.1.1.1.1.1.1.1	1489244.078	413839.3516	981654.9844	507289.4922	1281421.453	3315868.688	1049547.781	1341601.516	1281810.313
Q05D44	Eukaryotic translation initiation factor 5B OS=Mus musculus OX=10090 GN=Eif5b PE=1 SV=2	Q05D44	LKEGDTIIVPGVEGPIVTQIR		Unique	75.2276	745.42985	3	2.688	0.000003465	1.1.1.-.-.1.1.-.1	22941.25781	20011.35156	14807.62305	3009.484103	6654.86862	4409.217285	8306.063477	8687.578626	9907.50293
Q05D44	Eukaryotic translation initiation factor 5B OS=Mus musculus OX=10090 GN=Eif5b PE=1 SV=2	Q05D44	QREPQKRPEEEVLTLR		Unique	37.2563	670.03602	3	1.209	0.000009579	1.1.1.1.1.1.1.1.1	115795.7188	111812.875	38439.44922	4076.112793	9402.244141	33751.52734	48284.71875	61442.65625	65296.32422
Q06138	Calcium-binding protein 39 OS=Mus musculus OX=10090 GN=Cab39 PE=1 SV=2	Q06138; Q9DB16	ECIRHEPLAK	1xCarbamidomethyl [C2]	NotUnique	18.6031	418.22038	3	0.886	0.00007416	1.1.1.1.1.1.1.1.1	43898.96875	65179.58594	12673.61426	26886.25195	54703.25391	72428.67969	32285.6582	38351.83594	57769.54297
Q06138	Calcium-binding protein 39 OS=Mus musculus OX=10090 GN=Cab39 PE=1 SV=2	Q06138	ESMAVLEK		Unique	33.3731	453.73353	2	1.07	0.00002305	1.1.1.1.1.1.1.1.1	76395.47656	32792.05859	82286.125	10260.78027	23837.20313	73320.11719	34439.85547	45399.75	77702.9375
Q06138	Calcium-binding protein 39 OS=Mus musculus OX=10090 GN=Cab39 PE=1 SV=2	Q06138	FQNDRTEDEQFNDEK		Unique	24.4668	638.94133	3	2.7	0.000003465	1.1.1.1.1.1.1.1.1	63150.55078	72711.9375	75487.64844	50979.21484	82000.38281	76330.96094	64693.01953	60518.16406	75779.63281
Q06138	Calcium-binding protein 39 OS=Mus musculus OX=10090 GN=Cab39 PE=1 SV=2	Q06138; Q9DB16	LLGELILDR		NotUnique	73.4329	521.31846	2	1.117	0.00001237	1.1.1.1.1.1.1.1.1	301442.0938	264152.6875	414176	254158.8906	412479.125	334470.375	246394.8281	276037.1563	238522.1406
Q06138	Calcium-binding protein 39 OS=Mus musculus OX=10090 GN=Cab39 PE=1 SV=2	Q06138; Q9DB16	LLGELILDRHNFTIMTK		NotUnique	82.9307	672.04359	3	2.004	0.000003465	1.1.1.1.1.1.1.1.1	25306.98047	88287.6875	38819.38281	40669.53125	43528.84766	99455.66406	39344.24219	43592.48828	27763.47852
Q06138	Calcium-binding protein 39 OS=Mus musculus OX=10090 GN=Cab39 PE=1 SV=2	Q06138	LLHSENYVTKR		Unique	24.9828	453.9175	3	1.93	0.000003465	1.1.1.1.1.1.1.1.1	56474.36719	97509.79688	71695.69531	56262.5	77759.46875	158624	80124.10937	72599.625	98709.07031
Q06138	Calcium-binding protein 39 OS=Mus musculus OX=10090 GN=Cab39 PE=1 SV=2	Q06138; Q9DB16	LMMNLLR		NotUnique	63.7352	445.7512	2	0.581	0.0004444	1.1.1.1.1.1.1.1.1	406611.6875	516254.7813	366167	204575.7969	418122.5313	602217.6875	313913.1875	339299.2813	391664.25
Q06138	Calcium-binding protein 39 OS=Mus musculus OX=10090 GN=Cab39 PE=1 SV=2	Q06138	NIQFEAFHVFK		Unique	70.2171	460.57492	3	1.427	0.000003465	1.1.1.1.1.1.1.1.1	218219.7813	400669.375	274239.5	164017.7813	368488.7813	386461.2813	183667.5625	249147.2656	363416.4375
Q06138	Calcium-binding protein 39 OS=Mus musculus OX=10090 GN=Cab39 PE=1 SV=2	Q06138	TQPILDILLK		Unique	88.8557	577.36333	2	0.851	0.0001037	1.1.1.1.1.1.1.1.1	68762.53613	79849.74658	101703.4849	55777.43555	112752.5469	103180.9312	66112.60352	79167.65137	74780.39063
Q06138	Calcium-binding protein 39 OS=Mus musculus OX=10090 GN=Cab39 PE=1 SV=2	Q06138	VFVANPNKTQPILDILLK		Unique	89.3196	675.06979	3	1.143	0.00001237	1.1.1.1.1.1.1.1.1	14934.7793	26940.17969	14722.12598	17089.33789	19496.0957	28906.96289	14602.93066	13788.04492	18202.23828
Q06138	Calcium-binding protein 39 OS=Mus musculus OX=10090 GN=Cab39 PE=1 SV=2	Q06138; Q9DB16	YISKPENLK		NotUnique	23.5673	546.30836	2	0.231	0.002574	-.1.1.1.1.1.1.1.1	130609.4584	94659.03125	83532.89844	46111.57813	119879.8828	172090.5469	94967.05469	109020.1953	111907.3828
Q06180	Tyrosine-protein phosphatase non-receptor type 2 OS=Mus musculus OX=10090 GN=Ptpn2 PE=1 SV=2	Q06180	ETGFSVK		Unique	26.5036	384.2002	2	0.664	0.0003112	1.1.1.1.1.1.1.1.1	42978.88672	30701.85938	45767.44531	21712.19531	37208.35547	50500.66406	33462.44922	32206.08594	34646.84766
Q07076	Annexin A7 OS=Mus musculus OX=10090 GN=Anxa7 PE=1 SV=2	Q07076	DLLSSVSR		Unique	45.2026	438.74207	2	0.212	0.002824	1.1.1.1.1.1.1.1.1	290522.4375	236536.3125	138458.0938	148030.5156	375028.9063	91779.03125	185209.4844	316400.4063	233866.6875
Q07076	Annexin A7 OS=Mus musculus OX=10090 GN=Anxa7 PE=1 SV=2	Q07076	LLVSMCQGNRDER	1xCarbamidomethyl [C6]	Unique	36.2328	526.58887	3	1.277	0.000003465	1.1.1.1.1.1.1.1.1	116807.1719	76617.04688	61273.44141	159159.7031	149939.0313	280584.6563	130575.4219	113231.0703	108918.4375
Q07076	Annexin A7 OS=Mus musculus OX=10090 GN=Anxa7 PE=1 SV=2	Q07076	QSVNHQMAQEDAQR		Unique	16.8152	547.91886	3	2.243	0.000003465	1.1.1.1.1.1.1.1.1	150839.3594	94176.69531	86884.52344	70405.77344	106248.9453	167710.9219	87938.26562	104218.7266	108205.4219
Q07076	Annexin A7 OS=Mus musculus OX=10090 GN=Anxa7 PE=1 SV=2	Q07076	TILQCALNRPAFFAER	1xCarbamidomethyl [C5]	Unique	72.1983	636.33642	3	1.889	0.000003465	1.1.1.1.1.1.1.1.1	238638.2813	188703.6875	80770.78125	154360.6406	298794.5938	314190.4688	158520.75	213110.5781	226583.6406
Q07076	Annexin A7 OS=Mus musculus OX=10090 GN=Anxa7 PE=1 SV=2	Q07076	TNQEIRDIVR		Unique	33.7276	415.22985	3	0.902	0.00006966	1.1.1.1.1.1.1.1.1	129784.0156	134187.6094	32219.09375	139111.0313	93290.21875	321736	76302.41406	108165.5313	202290.125
Q07079	Insulin-like growth factor-binding protein 5 OS=Mus musculus OX=10090 GN=Igfbp5 PE=1 SV=1	Q07079	FVGGAENTAHPR		Unique	20.1233	419.21112	3	1.717	0.000003465	1.-.1.1.1.1.1.1.1	11798.85156	9791.745573	9347.375	12250.19922	24398.31055	25483.2832	10685.28516	16905.7832	19112.57813
Q07113	Cation-independent mannose-6-phosphate receptor OS=Mus musculus OX=10090 GN=Igf2r PE=1 SV=1	Q07113	DIDSLRDPSTQLR		Unique	41.9437	505.93001	3	1.673	0.000003465	1.-.-.1.1.1.1.1.1	4168.870968	4550.981471	7222.848765	233418.7188	393953.4688	1027153.625	426026.4063	339839.5313	315515.8438
Q07113	Cation-independent mannose-6-phosphate receptor OS=Mus musculus OX=10090 GN=Igf2r PE=1 SV=1	Q07113	GAEVESSQPLR		Unique	24.2936	586.79901	2	0.541	0.0005307	1.1.1.1.1.1.1.1.1	642827.625	602355.375	622811.25	226225.4375	308083.4063	438576.1563	501321.0937	492807.0313	540673.625
Q07113	Cation-independent mannose-6-phosphate receptor OS=Mus musculus OX=10090 GN=Igf2r PE=1 SV=1	Q07113	GAEVESSQPLRNPQR		Unique	23.3143	556.62014	3	1.915	0.000003465	1.1.1.1.1.1.1.1.1	34959.42188	17423.11719	25808.53906	26968.24219	49361.36328	144718.5	35747.32031	45799.30859	56962.89453
Q07113	Cation-independent mannose-6-phosphate receptor OS=Mus musculus OX=10090 GN=Igf2r PE=1 SV=1	Q07113	GAEVESSQPLRNPQRK		Unique	20.2001	599.31863	3	1.37	0.000003465	-.1.-.1.1.1.1.1.1	5283.675639	85725.73437	1392.894964	112952.25	180309.6406	354050.125	106259.5234	104887.5391	106615.6875
Q07113	Cation-independent mannose-6-phosphate receptor OS=Mus musculus OX=10090 GN=Igf2r PE=1 SV=1	Q07113	GNQAFDVGRPK		Unique	26.3917	396.87564	3	1.523	0.000003465	1.1.1.1.1.1.1.1.1	223495.0781	141838.7813	211308.5625	188949.5938	449047.2813	917973.3125	329934.8438	314903.25	340875.5938
Q07113	Cation-independent mannose-6-phosphate receptor OS=Mus musculus OX=10090 GN=Igf2r PE=1 SV=1	Q07113	GVSMGTPK		Unique	21.1674	388.70214	2	0.66	0.0003154	1.1.1.1.1.1.1.1.1	112729.8984	115068.8125	104543.8047	160590.2656	340722	587544.8125	195806.625	242383.3125	269309.25
Q07113	Cation-independent mannose-6-phosphate receptor OS=Mus musculus OX=10090 GN=Igf2r PE=1 SV=1	Q07113	IHLVCGR	1xCarbamidomethyl [C5]	Unique	25.8038	427.73738	2	0.797	0.0001354	-.1.-.1.1.1.1.1.1	4591.119988	66529.75781	2699.91542	97483.92188	171929.8281	394225.0625	99028.45312	118652.9297	176850.6406
Q07113	Cation-independent mannose-6-phosphate receptor OS=Mus musculus OX=10090 GN=Igf2r PE=1 SV=1	Q07113	KPWTAVDTSAYGK		Unique	38.5616	475.24505	3	1.698	0.000003465	1.1.1.1.1.1.1.1.1	239714.3906	132499.0781	165466.3438	143626.6094	429814.4688	574661.0625	259944.5313	308318.3125	312945.4375
Q07113	Cation-independent mannose-6-phosphate receptor OS=Mus musculus OX=10090 GN=Igf2r PE=1 SV=1	Q07113	LGKDGQENGHITTK		Unique	16.3111	499.92685	3	2.632	0.000003465	1.1.1.1.1.1.1.1.1	82309.65625	78918.83594	58291.96094	90253.82813	164574.75	445128.375	137543.25	124096.7891	248399.125
Q07113	Cation-independent mannose-6-phosphate receptor OS=Mus musculus OX=10090 GN=Igf2r PE=1 SV=1	Q07113	SFSLGEIYFK		Unique	76.1971	595.80845	2	1.398	0.000003465	1.1.-.1.1.1.1.1.1	106116.9063	134207.1563	165703.7415	167208.7188	312264.9375	795301.75	147235.0156	146561.3125	169564.9219
Q07113	Cation-independent mannose-6-phosphate receptor OS=Mus musculus OX=10090 GN=Igf2r PE=1 SV=1	Q07113	VAGLLSQK		Unique	32.2513	408.25295	2	0.708	0.0002275	1.1.1.1.1.1.1.1.1	204361.3281	178787.2344	206710.6563	186317.7344	482775.9375	878817.3125	270087.25	318443.2813	325797.3125
Q07113	Cation-independent mannose-6-phosphate receptor OS=Mus musculus OX=10090 GN=Igf2r PE=1 SV=1	Q07113	VPVDGPPIDIGR		Unique	52.9503	617.84299	2	1.772	0.000003465	1.-.1.1.1.1.1.1.1	123121.6016	120076.0894	165289.4688	88579.19531	205658.5	699253.6875	152696.0625	200469.3125	212833.9063
Q07113	Cation-independent mannose-6-phosphate receptor OS=Mus musculus OX=10090 GN=Igf2r PE=1 SV=1	Q07113	VYKGPLDCSER	1xCarbamidomethyl [C8]	Unique	27.019	662.3214	2	0.382	0.001159	-.-.-.-.1.1.1.-.1	2287.522249	8160.177235	4468.107123	182175.679	108510.7422	170902.2031	38964.72266	62181.69446	79774.0625
Q07113	Cation-independent mannose-6-phosphate receptor OS=Mus musculus OX=10090 GN=Igf2r PE=1 SV=1	Q07113	YDLSVLAR		Unique	53.6924	468.76092	2	0.678	0.0002853	1.1.1.1.1.1.1.1.1	153962.5938	156063.2344	141870.3125	173907.375	381818.375	748014.625	312155.8438	256610.1719	330511.5313
Q07113	Cation-independent mannose-6-phosphate receptor OS=Mus musculus OX=10090 GN=Igf2r PE=1 SV=1	Q07113	YSDNWEAVTR		Unique	41.2736	620.78336	2	1.579	0.000003465	1.1.1.1.1.1.1.1.1	93437.39844	83393.41406	87153.52344	112366.6328	195284.875	615352.875	153022.5625	192243.5156	166132.1094
Q07113	Cation-independent mannose-6-phosphate receptor OS=Mus musculus OX=10090 GN=Igf2r PE=1 SV=1	Q07113	YYLNVCRPLNPVPGCDR	2xCarbamidomethyl [C6; C15]	Unique	58.2506	698.33979	3	1.794	0.000003465	1.1.1.1.1.1.1.1.1	36059.25781	28181.30078	23489.22266	36926.76563	61830.96875	123869.0469	52420.04297	49376.22656	62737.46875
Q07235	Glia-derived nexin OS=Mus musculus OX=10090 GN=Serpine2 PE=1 SV=2	Q07235	GMIDNLLSPNLIDGALTR		Unique	96.9234	638.34356	3	1.983	0.000003465	-.1.1.1.1.1.-.1.1	54233.48342	57105.99609	30270.19531	44889.26563	72736.5625	148581.3594	46833.44468	33307.96094	55909.34375
Q07235	Glia-derived nexin OS=Mus musculus OX=10090 GN=Serpine2 PE=1 SV=2	Q07235	IEVSEDGTK		Unique	20.1412	489.24298	2	0.921	0.00006214	1.1.1.1.1.1.1.1.1	50587.62695	34473.61133	40243.88672	11990.18164	47943.00977	82382.91211	36732.22656	48617.97852	48797.8125
Q07235	Glia-derived nexin OS=Mus musculus OX=10090 GN=Serpine2 PE=1 SV=2	Q07235	LVLVNAVYFK		Unique	73.5342	583.35249	2	0.531	0.0005575	1.1.1.1.1.1.1.1.1	305211.4063	307109.8125	239763.1094	421773.1563	507716.0313	455642.4063	305684.9688	282360.6875	282414.375
Q07235	Glia-derived nexin OS=Mus musculus OX=10090 GN=Serpine2 PE=1 SV=2	Q07235	SYQVPMLAQLSVFR	1xOxidation [M6]	Unique	82.4317	552.29207	3	0.051	0.006324	-.-.1.1.1.1.1.-.-	1881.013745	2346.488904	3224.890137	4505.6875	6030.088379	2476.997314	3849.221924	1358.337321	2383.519817
Q07235	Glia-derived nexin OS=Mus musculus OX=10090 GN=Serpine2 PE=1 SV=2	Q07235	YNVNGVGK		Unique	21.9359	425.72433	2	0.606	0.0003937	1.1.1.1.1.1.1.1.1	859801.1563	674748.4375	802250.125	288922.8594	489401.7656	1045676.25	589314.0156	629771.3438	818403.0312
Q07417	Short-chain specific acyl-CoA dehydrogenase, mitochondrial OS=Mus musculus OX=10090 GN=Acads PE=1 SV=2	Q07417	NAFGAPLTK		Unique	37.2147	459.75531	2	1.182	0.000009579	1.1.1.1.1.1.1.1.1	117861.7266	113275.9063	70373.57031	74230.39844	137090.5469	188590.5156	111581.4922	115976.5859	136629.8281
Q07417	Short-chain specific acyl-CoA dehydrogenase, mitochondrial OS=Mus musculus OX=10090 GN=Acads PE=1 SV=2	Q07417	YAENRNAFGAPLTK		Unique	79.3887	517.93538	3	0.11	0.004704	-.1.1.1.1.1.-.-.1	9909.134305	8084.168457	6332.35498	3859.997803	5020.15625	8960.964844	1493.341727	9547.339646	7121.39502
Q07813	Apoptosis regulator BAX OS=Mus musculus OX=10090 GN=Bax PE=1 SV=1	Q07813	IGDELDSNMELQR		Unique	47.0739	507.24036	3	1.376	0.000003465	1.1.1.-.1.1.1.1.1	27734.69727	26764.99219	32908.17188	12998.914	12487.36621	23046.10938	22081.69336	19743.78516	26303.70117
Q08093	Calponin-2 OS=Mus musculus OX=10090 GN=Cnn2 PE=1 SV=1	Q08093	CASQSGMTAYGTR	1xCarbamidomethyl [C1]	Unique	17.2175	463.86769	3	0.178	0.00334	1.1.1.1.1.1.1.1.1	23124.71484	29042.33984	39136.76563	21562.65625	35277.4375	31009.15625	28596.56641	30132.94141	31754.45898
Q08093	Calponin-2 OS=Mus musculus OX=10090 GN=Cnn2 PE=1 SV=1	Q08093	CASQSGMTAYGTRR	1xCarbamidomethyl [C1]	Unique	16.4413	515.90167	3	1.016	0.00002305	1.1.1.1.1.1.1.1.1	72467.47656	226673.3125	75712.35938	199577.2031	301601.125	236136.8438	167697.0781	210912.2813	204750.5469
Q08093	Calponin-2 OS=Mus musculus OX=10090 GN=Cnn2 PE=1 SV=1	Q08093	YDPQKEAELR		Unique	25.6845	416.87884	3	0.738	0.0001823	1.1.1.1.1.-.1.1.1	24241.91211	17960.78711	18096.95703	10535.88184	23696.17188	16337.23526	18227.31445	22935.34961	25036.0625
Q08122	Transducin-like enhancer protein 3 OS=Mus musculus OX=10090 GN=Tle3 PE=1 SV=3	Q08122	NDAPTPGTSTTPGLR		Unique	32.093	742.87139	2	0.915	0.00006214	1.1.-.-.-.-.-.1.1	96051.85156	100710.0859	88959.35167	1729.140036	2544.139379	9639.068108	61416.27271	56205.04688	46815.61719
Q08122	Transducin-like enhancer protein 3 OS=Mus musculus OX=10090 GN=Tle3 PE=1 SV=3	Q62441; Q08122; Q62440; Q9WVB2	WFVSTGK		Unique	43.4197	412.71838	2	0.838	0.000113	1.1.1.1.1.1.1.1.1	50484.23828	49495.5625	53021.73438	19489.99805	50576.61719	36065.66016	41631.20703	40432.31641	43272.87109
Q08122	Transducin-like enhancer protein 3 OS=Mus musculus OX=10090 GN=Tle3 PE=1 SV=3	Q62441; Q08122; Q62440; Q9WVB2	WFVSTGKDNLLNAWR		Unique	78.9935	602.98098	3	2.261	0.000003465	1.1.1.1.1.1.1.1.1	6548.304688	20321.70703	8919.620117	10801.26563	9762.884766	17712.13672	7692.374512	14781.29199	9451.894531
Q08274	Dystrophia myotonica WD repeat-containing protein OS=Mus musculus OX=10090 GN=Dmwd PE=1 SV=3	Q08274	AGETGAGPLPR		Unique	26.3136	513.27248	2	1.713	0.000003465	1.1.1.1.1.1.1.1.1	4972162.125	3585586.969	4325881.219	2040230.797	4606035.094	6657834	4120758.75	4470324.781	4345453.344
Q08274	Dystrophia myotonica WD repeat-containing protein OS=Mus musculus OX=10090 GN=Dmwd PE=1 SV=3	Q08274	GGSGGNSSNDKLSGPAPR		Unique	18.2903	553.26768	3	0.066	0.005839	1.1.1.1.1.1.1.-.1	60541.30469	49527.69531	50718.21094	34209.4375	60810.08594	85315.72656	42400.3125	43811.64316	59977.44531
Q08274	Dystrophia myotonica WD repeat-containing protein OS=Mus musculus OX=10090 GN=Dmwd PE=1 SV=3	Q08274	HLACVSQDGCLR	2xCarbamidomethyl [C4; C10]	Unique	29.2311	472.5554	3	1.54	0.000003465	1.1.1.1.1.1.1.1.1	36037.40234	37633.85547	18610.45313	25601.00781	48995.51172	43570.17578	38405.70703	36915.99609	39423.83594
Q08274	Dystrophia myotonica WD repeat-containing protein OS=Mus musculus OX=10090 GN=Dmwd PE=1 SV=3	Q08274; Q9D5R2	LFNEERLIDK		NotUnique	47.6111	426.23439	3	0.856	0.00009123	-.1.-.1.1.1.1.1.1	1914.685207	23599.28516	1130.003131	23236.59766	39474.71484	43320.51563	23851.60156	25905.23828	26467.97852
Q08274	Dystrophia myotonica WD repeat-containing protein OS=Mus musculus OX=10090 GN=Dmwd PE=1 SV=3	Q08274	LLPGDATR		Unique	26.7783	421.73998	2	0.899	0.00006966	1.1.1.1.1.1.1.1.1	364068.2188	168219.2344	313527.2188	95956.82813	213571.9219	364574.4375	265952.7188	294074.5938	275884.7188
Q08274	Dystrophia myotonica WD repeat-containing protein OS=Mus musculus OX=10090 GN=Dmwd PE=1 SV=3	Q08274	SIDLNKPIDKR		Unique	29.1829	433.58571	3	1.388	0.000003465	1.1.-.1.1.1.1.1.1	389093.0938	503912.7188	407903.6055	311734.125	480182.125	531658.9375	474246.7812	375064.3438	517656.5
Q08274	Dystrophia myotonica WD repeat-containing protein OS=Mus musculus OX=10090 GN=Dmwd PE=1 SV=3	Q08274	TRTLPGTPGATPPASGSSR		Unique	29.7173	604.31817	3	1.772	0.000003465	-.-.-.1.1.1.1.-.-	6616.944949	5019.758738	5033.141968	19029.79688	27371.10156	31600.4707	13311.27051	4442.005756	6261.65728
Q08274	Dystrophia myotonica WD repeat-containing protein OS=Mus musculus OX=10090 GN=Dmwd PE=1 SV=3	Q08274	VCFNLGR	1xCarbamidomethyl [C2]	Unique	43.7269	433.22129	2	0.915	0.00006214	1.1.1.1.1.1.1.1.1	133661.625	41435.93359	99022.47656	23201.25391	45049.99219	135067.7031	71312.42188	78715.24219	95141.85938
Q08274	Dystrophia myotonica WD repeat-containing protein OS=Mus musculus OX=10090 GN=Dmwd PE=1 SV=3	Q08274	VFHFDSMLLR		Unique	73.0598	422.22161	3	1.826	0.000003465	1.1.1.1.1.1.1.1.1	352461.5313	426616.5938	293473.875	251392.4844	511732.5	540812.0625	360524.4688	455753.25	408327.75
Q08274	Dystrophia myotonica WD repeat-containing protein OS=Mus musculus OX=10090 GN=Dmwd PE=1 SV=3	Q08274	WAVGEGPLNEFAFSPDGR		Unique	83.883	650.31114	3	1.519	0.000003465	1.1.1.1.1.1.1.1.1	74218.64844	96450.16406	80256.0625	77411.80469	96935.38281	123017.8594	98056.92969	102590.6563	107242.3438
Q08331	Calretinin OS=Mus musculus OX=10090 GN=Calb2 PE=1 SV=3	Q08331; P12658	LLPVQENFLLK		Unique	77.3178	657.39527	2	1.486	0.000003465	1.1.1.1.1.1.1.1.1	567341.0625	558813.375	549688.625	303378.9688	521276.3438	584441	457254.2813	435426.2188	444555.75
Q08331	Calretinin OS=Mus musculus OX=10090 GN=Calb2 PE=1 SV=3	Q08331	SGYIEANELKGFLSDLLKK		Unique	96.5376	532.04385	4	0.829	0.0001154	1.1.1.-.1.1.-.-.1	27668.59375	68453.125	9125.378906	23855.00216	40109.48047	38419.9375	2405.340029	8828.284674	16139.63672
Q08460	Calcium-activated potassium channel subunit alpha-1 OS=Mus musculus OX=10090 GN=Kcnma1 PE=1 SV=2	Q08460	FIAANDK		Unique	21.7207	389.70821	2	0.493	0.0006728	1.1.1.1.1.1.1.1.1	2411364.438	1591363.688	2419898.938	935116.8438	2100080.75	2960418.875	1836574.75	1917601.625	2262239.25
Q08460	Calcium-activated potassium channel subunit alpha-1 OS=Mus musculus OX=10090 GN=Kcnma1 PE=1 SV=2	Q08460	HDPLLIPGNDQIDNMDSNVK		Unique	59.8522	745.69497	3	2.391	0.000003465	1.1.1.1.1.1.1.1.1	296504.6875	177954.5156	197960.3281	59303.8125	166557	348791.5625	207969.9531	206823.6094	223784.625
Q08460	Calcium-activated potassium channel subunit alpha-1 OS=Mus musculus OX=10090 GN=Kcnma1 PE=1 SV=2	Q08460	HFTQVEFYQGSVLNPHDLAR		Unique	63.816	590.29624	4	1.566	0.000003465	1.1.1.-.1.1.1.1.1	837990.0625	426001	518146.25	517558.4865	303547.2813	500059.6875	397633.0625	589688.5	413139.1563
Q08460	Calcium-activated potassium channel subunit alpha-1 OS=Mus musculus OX=10090 GN=Kcnma1 PE=1 SV=2	Q08460	IITQMLQYHNK		Unique	45.4137	463.58313	3	1.292	0.000003465	1.1.1.1.1.1.1.1.1	312668.0938	327347.9063	296774.2188	122403.6484	356714.2188	544048.5	287659.3125	345095.8438	318991.5
Q08460	Calcium-activated potassium channel subunit alpha-1 OS=Mus musculus OX=10090 GN=Kcnma1 PE=1 SV=2	Q08460	LRDAHLSTPSQCTK	1xCarbamidomethyl [C12]	Unique	22.2482	538.60708	3	1.99	0.000003465	1.1.1.1.1.1.1.1.1	83833.21875	63812.17578	49999.37109	30476.4043	56440.43359	87707.60937	47974.05078	53883.5	59864.95703
Q08460	Calcium-activated potassium channel subunit alpha-1 OS=Mus musculus OX=10090 GN=Kcnma1 PE=1 SV=2	Q08460	NLVMPLR		Unique	52.0403	421.74939	2	0.293	0.001888	1.1.1.1.1.1.1.1.1	364442.75	357608.625	253680	142055.3438	256685.75	428307.6875	296299	286926.7188	337667.7813
Q08460	Calcium-activated potassium channel subunit alpha-1 OS=Mus musculus OX=10090 GN=Kcnma1 PE=1 SV=2	Q08460	TLVTGGATPELEALIAEENALR		Unique	92.1389	756.74035	3	2.305	0.000003465	1.1.1.1.1.1.1.1.1	309478.0625	304967.3438	246983.3125	161591.2188	229666.3906	493100.0313	232297.4063	204253.0938	195490.1094
Q08460	Calcium-activated potassium channel subunit alpha-1 OS=Mus musculus OX=10090 GN=Kcnma1 PE=1 SV=2	Q08460	VSILPGTPLSR		Unique	59.3969	570.34392	2	0.723	0.0002026	-.1.1.-.1.1.1.1.1	595520.6429	668082.375	436478.1563	970926.2991	441749.4688	910667.25	453560.4688	550974.5	698074.125
Q08460	Calcium-activated potassium channel subunit alpha-1 OS=Mus musculus OX=10090 GN=Kcnma1 PE=1 SV=2	Q08460	YGGSYSAVSGR		Unique	23.684	552.25955	2	0.956	0.0000445	1.-.1.-.1.1.1.1.1	117743.9609	139863.6741	87413.19531	109170.1935	72394.1875	93520.5	64595.07031	62157.05859	92532.28906
Q08509	Epidermal growth factor receptor kinase substrate 8 OS=Mus musculus OX=10090 GN=Eps8 PE=1 SV=2	Q08509	AAEAFSELSK		Unique	37.844	526.76685	2	1.419	0.000003465	1.1.1.1.1.1.1.1.1	212190.4063	240002.4375	209557.5	238980.0156	377682.75	435750.8438	271120.9375	301756.5938	354072.3438
Q08509	Epidermal growth factor receptor kinase substrate 8 OS=Mus musculus OX=10090 GN=Eps8 PE=1 SV=2	Q08509	AAEAFSELSKR		Unique	33.8845	604.81706	2	1.876	0.000003465	1.1.1.1.1.1.1.1.1	895199.5625	1292816.438	1102737.75	1377755.125	2025592.313	3089348.5	1549683.938	1588369.25	1531819.563
Q08509	Epidermal growth factor receptor kinase substrate 8 OS=Mus musculus OX=10090 GN=Eps8 PE=1 SV=2	Q08509	ADPGIPPPPR		Unique	33.7059	508.77995	2	1.325	0.000003465	1.1.1.1.1.1.1.1.1	1049378.75	405688.125	1058516.125	216364.2813	421615.5313	1722502.25	613366.875	798682.6875	849045.875
Q08509	Epidermal growth factor receptor kinase substrate 8 OS=Mus musculus OX=10090 GN=Eps8 PE=1 SV=2	Q08509	ADPGIPPPPRAPAPVPPGTVTQVDVR		Unique	59.3849	867.80945	3	1.206	0.000009579	-.1.-.1.1.1.-.1.1	9280.457258	8545.448629	1098.371823	619370.8125	964230.25	982989.9375	552260.8218	399995.5	627918.375
Q08509	Epidermal growth factor receptor kinase substrate 8 OS=Mus musculus OX=10090 GN=Eps8 PE=1 SV=2	Q08509	AKPPPPDEFVDCFQK	1xCarbamidomethyl [C12]	Unique	53.0122	592.28706	3	3.19	0.000003465	1.1.1.1.1.1.1.1.1	978203.5625	874903.125	650505.8125	842046.6875	1664113.375	2339498.75	1062853.5	1211066	1425123
Q08509	Epidermal growth factor receptor kinase substrate 8 OS=Mus musculus OX=10090 GN=Eps8 PE=1 SV=2	Q08509	ANLISEDIESAISDSK		Unique	74.6746	564.61583	3	2.015	0.000003465	1.-.-.-.1.1.-.-.1	9935.030853	3992.164459	9464.140083	229890.4478	300738.1875	410864.875	3118.736563	5798.268802	1491.063296
Q08509	Epidermal growth factor receptor kinase substrate 8 OS=Mus musculus OX=10090 GN=Eps8 PE=1 SV=2	Q08509	DAMITVEDGIR		Unique	52.7753	610.3029	2	1.661	0.000003465	1.1.1.1.1.1.1.1.1	838501.4375	889188.5625	856881	547337.375	864838.8125	1326670.125	926028.125	883650.5625	1049648.25
Q08509	Epidermal growth factor receptor kinase substrate 8 OS=Mus musculus OX=10090 GN=Eps8 PE=1 SV=2	Q08509	DSVSSVSDVSQYRVEHLTTFVLDRK		Unique	71.0433	574.29692	5	2.723	0.000003465	1.1.1.1.1.1.1.1.1	1437804.875	1741311.188	1299910.313	1271623.125	2725322.25	3511939.125	1787667.625	1991804.125	2410793.25
Q08509	Epidermal growth factor receptor kinase substrate 8 OS=Mus musculus OX=10090 GN=Eps8 PE=1 SV=2	Q08509	DTVDFLNYTATAEER		Unique	65.9773	582.27239	3	1.953	0.000003465	1.1.1.1.1.1.1.1.1	231831.2344	296959	381414.25	294463	511807.9063	491517.5	426269.2188	398767.75	519522.1563
Q08509	Epidermal growth factor receptor kinase substrate 8 OS=Mus musculus OX=10090 GN=Eps8 PE=1 SV=2	Q08509	GFNPVTVNSLGVLNGAQLFSLNKDELR		Unique	96.7089	726.39071	4	1.776	0.000003465	1.1.1.1.1.1.-.1.-	169505.3125	47884.44531	157460.1563	212113.75	286729.1875	361502.75	9853.388306	6273.351531	9133.255593
Q08509	Epidermal growth factor receptor kinase substrate 8 OS=Mus musculus OX=10090 GN=Eps8 PE=1 SV=2	Q08509	GKVWTQDMILQVDDR		Unique	62.3738	601.97366	3	2.525	0.000003465	1.1.1.1.1.1.1.1.1	673081.084	980064.1504	601922.9316	686382.8765	1387335.604	1833986.465	807345.405	943680.5044	1293503.991
Q08509	Epidermal growth factor receptor kinase substrate 8 OS=Mus musculus OX=10090 GN=Eps8 PE=1 SV=2	Q08509	GKVWTQDMILQVDDR	1xOxidation [M8]	Unique	52.8975	607.30501	3	1.891	0.000003465	1.1.1.1.1.1.1.1.1	30466.63672	55050.49219	30946.30078	62263.98438	82144.10938	74394.1875	44146.09766	56390.41016	69390.26562
Q08509	Epidermal growth factor receptor kinase substrate 8 OS=Mus musculus OX=10090 GN=Eps8 PE=1 SV=2	Q08509	GPHADHGEAAMPFK		Unique	30.2062	488.8943	3	2.638	0.000003465	1.1.1.1.-.1.1.1.1	472345.8438	223086.3906	586800.0625	116431.9531	443705.253	628278.6875	510258.1563	462974.6563	496814.6875
Q08509	Epidermal growth factor receptor kinase substrate 8 OS=Mus musculus OX=10090 GN=Eps8 PE=1 SV=2	Q08509	HGFNLLAK		Unique	45.3312	450.25837	2	1.27	0.000003465	1.1.1.1.1.1.1.1.1	582439.875	662525	503711.7813	439262.375	1147102.75	878621.6875	675668	823487.875	791285.625
Q08509	Epidermal growth factor receptor kinase substrate 8 OS=Mus musculus OX=10090 GN=Eps8 PE=1 SV=2	Q08509	IDRDVQILNHILDDIEFFITK		Unique	99.3558	853.12662	3	3.373	0.000003465	1.1.1.1.1.1.1.1.1	14751.86914	82909.26733	12068.3584	7807.676758	82830.86572	239569.7539	2907.208496	6462.815918	5875.65332
Q08509	Epidermal growth factor receptor kinase substrate 8 OS=Mus musculus OX=10090 GN=Eps8 PE=1 SV=2	Q08509	KGPGEGVLTLR		Unique	39.6799	563.83276	2	1.558	0.000003465	1.1.1.1.1.1.1.1.1	356580.7188	438617.0625	293672.9688	317525.2188	561708.8125	2193923.75	400673.9375	419788.25	599024.875
Q08509	Epidermal growth factor receptor kinase substrate 8 OS=Mus musculus OX=10090 GN=Eps8 PE=1 SV=2	Q08509	KLWMSLGDSWVK		Unique	76.1725	725.38201	2	2.464	0.000003465	-.1.1.1.-.-.1.-.-	214845.309	127890.7656	278994.5625	2194.096546	2360.933872	1557.527812	3488.719647	1298.55607	1082.774173
Q08509	Epidermal growth factor receptor kinase substrate 8 OS=Mus musculus OX=10090 GN=Eps8 PE=1 SV=2	Q08509	KSQMEEVQDELFQR		Unique	56.9376	589.61747	3	1.928	0.000003465	1.1.1.1.1.1.1.1.1	156903.7813	153169.9688	165551.2031	146752.2656	229888.8906	385989	203773.5469	229659.4531	226149.6875
Q08509	Epidermal growth factor receptor kinase substrate 8 OS=Mus musculus OX=10090 GN=Eps8 PE=1 SV=2	Q08509	LKLLDAK		Unique	34.0901	400.76552	2	0.436	0.0008801	1.1.1.1.1.1.1.1.1	85720.46094	155728.4375	58642.03125	117418.3594	179194.5781	433466.3125	103061.2344	151233.6563	150003.7813
Q08509	Epidermal growth factor receptor kinase substrate 8 OS=Mus musculus OX=10090 GN=Eps8 PE=1 SV=2	Q08509	LSTEHSNVSDYPPADGYAYSSSMYHR		Unique	46.1234	734.32091	4	3.228	0.000003465	1.1.1.1.1.1.1.1.1	407133.4375	425575.4375	689637.5	310025.4375	476520.5938	988739.875	513462.8438	430696.1563	550419.8125
Q08509	Epidermal growth factor receptor kinase substrate 8 OS=Mus musculus OX=10090 GN=Eps8 PE=1 SV=2	Q08509	NASGDSGFVPNNILDIMR		Unique	89.1404	640.64743	3	2.499	0.000003465	1.1.1.1.1.1.1.1.1	571098.25	489176.4219	535669.375	354378.0156	613516.5156	1298665.313	525424.4375	630279.2031	664833.875
Q08509	Epidermal growth factor receptor kinase substrate 8 OS=Mus musculus OX=10090 GN=Eps8 PE=1 SV=2	Q08509	NASGDSGFVPNNILDIMR	1xOxidation [M17]	Unique	71.8375	645.9791	3	1.888	0.000003465	1.1.1.1.1.1.1.1.1	39524.94141	29189.76172	21608.79297	41206.30859	42520.92188	41278.37109	17522.34766	24014.95117	29469.11523
Q08509	Epidermal growth factor receptor kinase substrate 8 OS=Mus musculus OX=10090 GN=Eps8 PE=1 SV=2	Q08509	NSSELSVMKDDVLEILDDRR		Unique	88.1584	778.72489	3	1.856	0.000003465	1.-.1.-.1.1.1.1.1	371998.9375	383149.7773	385543.875	195523.6718	167128.5781	467247.3125	127364.3281	137302.0781	123709.4766
Q08509	Epidermal growth factor receptor kinase substrate 8 OS=Mus musculus OX=10090 GN=Eps8 PE=1 SV=2	Q08509	NYDAVKTQPK		Unique	17.7287	388.53997	3	1.701	0.000003465	-.1.-.1.1.1.1.1.1	1555.742052	145964.2188	1392.847871	98621.82813	205824.4219	239125.8125	130658.5938	137999.4688	169559.4531
Q08509	Epidermal growth factor receptor kinase substrate 8 OS=Mus musculus OX=10090 GN=Eps8 PE=1 SV=2	Q08509	QNSSSSDSGGSIVR		Unique	19.0066	690.82153	2	2.736	0.000003465	1.1.1.1.1.1.1.1.1	823074.75	455604.0625	867158.75	280296.25	610325.5	1658875.5	756346.75	602169.3125	789171.9375
Q08509	Epidermal growth factor receptor kinase substrate 8 OS=Mus musculus OX=10090 GN=Eps8 PE=1 SV=2	Q08509	QNVPVINITYDSSPEEVKTWLQSK		Unique	81.4036	925.81134	3	3.029	0.000003465	1.1.1.1.1.1.1.1.1	855149.3125	1195743	763010.4375	1541527.25	3226706.75	2704502	1350972.125	1553003.25	1320644.375
Q08509	Epidermal growth factor receptor kinase substrate 8 OS=Mus musculus OX=10090 GN=Eps8 PE=1 SV=2	Q08509	QYHEQEETPEMMAAR		Unique	33.669	925.39588	2	3.246	0.000003465	1.1.1.1.1.1.1.1.1	903060.0938	699343.6875	876003.9063	677096.75	1331146.563	2124030.688	1053695.656	1102702.891	1403166.25
Q08509	Epidermal growth factor receptor kinase substrate 8 OS=Mus musculus OX=10090 GN=Eps8 PE=1 SV=2	Q08509	QYHEQEETPEMMAAR	1xOxidation [M12]	Unique	27.5584	622.59801	3	1.184	0.000009579	1.1.1.1.1.1.1.1.1	9809.091797	10432.67383	11726.96777	15929.51758	24666.35742	20787.17383	13457.76953	14712.95996	16387.18359
Q08509	Epidermal growth factor receptor kinase substrate 8 OS=Mus musculus OX=10090 GN=Eps8 PE=1 SV=2	Q08509	RKGPGEGVLTLR		Unique	35.1534	428.25779	3	2.074	0.000003465	1.1.1.1.1.1.1.1.1	365019.3125	554187.5625	481629.7188	717639.8125	812798.9375	928076.8125	678670.5	665382.8125	499466.0313
Q08509	Epidermal growth factor receptor kinase substrate 8 OS=Mus musculus OX=10090 GN=Eps8 PE=1 SV=2	Q08509	SKYDFVAR		Unique	28.8442	493.25855	2	0.716	0.0002164	1.1.1.1.1.1.1.1.1	538315.5	619488.9375	596502.3125	438737.6875	802575.9375	1090368.125	598011.1875	637116.0625	708632.125
Q08509	Epidermal growth factor receptor kinase substrate 8 OS=Mus musculus OX=10090 GN=Eps8 PE=1 SV=2	Q08509	SQMEEVQDELFQR		Unique	59.8204	546.91929	3	2.208	0.000003465	1.1.1.1.1.1.1.1.1	266714.25	221888.2031	312341.25	149315.9219	278648.375	408323.25	284341.7813	268797.8125	318537.4375
Q08509	Epidermal growth factor receptor kinase substrate 8 OS=Mus musculus OX=10090 GN=Eps8 PE=1 SV=2	Q08509	STPNHQVDRNYDAVK		Unique	19.3634	581.95201	3	2.126	0.000003465	1.1.1.1.1.1.1.1.1	97359.875	149418.2031	81745.35156	90819.46094	214078.5469	315181.9688	144495.1563	161053.7344	155810.0781
Q08509	Epidermal growth factor receptor kinase substrate 8 OS=Mus musculus OX=10090 GN=Eps8 PE=1 SV=2	Q08509	SVCPEGAR	1xCarbamidomethyl [C3]	Unique	16.3189	438.20555	2	0.153	0.003792	1.1.1.1.1.1.1.1.1	8379.34082	12187.83398	5418.820801	4318.119141	19356.19141	24698.54492	5838.478516	8612.210938	11418.14551
Q08509	Epidermal growth factor receptor kinase substrate 8 OS=Mus musculus OX=10090 GN=Eps8 PE=1 SV=2	Q08509	TPESGVGR		Unique	15.3982	401.70623	2	1.068	0.00002305	1.1.1.1.1.1.1.1.1	84385.65625	67921.77588	70965.84863	35510.40991	94087.26367	125551.7588	68564.31445	73298.69238	82224.63477
Q08509	Epidermal growth factor receptor kinase substrate 8 OS=Mus musculus OX=10090 GN=Eps8 PE=1 SV=2	Q08509	VFNQITVQK		Unique	37.5648	538.80872	2	1.297	0.000003465	1.1.1.1.1.1.1.1.1	4776367.5	2225918.25	4856755.625	1618223	3185113	5226863	2591923	2582419.5	3173159.5
Q08509	Epidermal growth factor receptor kinase substrate 8 OS=Mus musculus OX=10090 GN=Eps8 PE=1 SV=2	Q08509	VRNASGDSGFVPNNILDIMR		Unique	83.0867	725.70381	3	2.537	0.000003465	1.1.1.1.1.1.1.1.1	92450.07813	282496.4297	73467.98242	289730.8125	371271.0625	664711.375	271386.6484	253433.0859	277823.1328
Q08639	Transcription factor Dp-1 OS=Mus musculus OX=10090 GN=Tfdp1 PE=1 SV=1	Q08639	GVVSLVAVHPSTVNTLGK		Unique	59.8839	593.34372	3	1.387	0.000003465	1.1.1.1.1.1.1.1.1	16872.76758	8579.828125	14674.78613	4622.544922	7275.483398	10353.2002	11556.52539	11262.27344	12751.26367
Q08642	Protein-arginine deiminase type-2 OS=Mus musculus OX=10090 GN=Padi2 PE=1 SV=2	Q08642	FLGEVHCGTNVR	1xCarbamidomethyl [C7]	Unique	32.8182	463.56278	3	2.129	0.000003465	1.1.1.1.1.1.1.1.1	100441.2109	105695.2031	112821.6484	99408.88281	156974.3594	258579.7813	133480.1563	95606.50781	112929.6875
Q08642	Protein-arginine deiminase type-2 OS=Mus musculus OX=10090 GN=Padi2 PE=1 SV=2	Q08642	ILIGSSFPLSGGR		Unique	67.7261	652.37215	2	1.474	0.000003465	1.1.1.1.1.1.1.1.1	754755.1875	932663.5	823522.5	316097.7188	836688.9375	1289144.25	648600.9375	778346.25	975012.5
Q08642	Protein-arginine deiminase type-2 OS=Mus musculus OX=10090 GN=Padi2 PE=1 SV=2	Q08642	ILSNESLTQENQYFQR		Unique	54.0405	657.32447	3	2.515	0.000003465	1.1.1.1.1.1.1.1.1	389696.5313	488620.875	515459.7188	211615	451924.0313	572624.9375	408440.7187	434872.6875	539072.6875
Q08642	Protein-arginine deiminase type-2 OS=Mus musculus OX=10090 GN=Padi2 PE=1 SV=2	Q08642	QDLQDMSQMILR		Unique	69.6897	493.24267	3	2.044	0.000003465	1.1.1.1.1.-.1.1.1	79358.38281	46746.42578	99664.64062	20880.85156	57726.78906	48342.83436	64126.28125	74071.55469	74510.86719
Q08642	Protein-arginine deiminase type-2 OS=Mus musculus OX=10090 GN=Padi2 PE=1 SV=2	Q08642	VYSKQDLQDMSQMILR		Unique	68.9515	652.32837	3	1.519	0.000003465	-.1.1.1.1.-.1.1.1	9299.545991	15989.125	11579.79297	4792.241699	14247.72754	10041.46216	11957.52441	16323.01855	17294.82422
Q08943	FACT complex subunit SSRP1 OS=Mus musculus OX=10090 GN=Ssrp1 PE=1 SV=2	Q08943	SDHPGISITDLSK		Unique	46.7789	457.23677	3	1.92	0.000003465	1.1.1.1.1.1.1.1.1	84106.24219	44385.625	95864.89844	14869.97168	36748.48047	68859.76563	47334.29688	58312.28125	67781.21875
Q09143	High affinity cationic amino acid transporter 1 OS=Mus musculus OX=10090 GN=Slc7a1 PE=1 SV=1	Q09143	VIYAMAEDGLLFK		Unique	79.0543	735.38884	2	1.297	0.000003465	1.1.1.1.1.1.1.1.1	84122.23438	114077.3359	135117.3125	180328.0469	242973.9844	386629.7813	232205.4688	265697.9688	234103.2813
Q09XV5	Chromodomain-helicase-DNA-binding protein 8 OS=Mus musculus OX=10090 GN=Chd8 PE=1 SV=1	Q09XV5	GAGHTNMPNLLNTMMELR		Unique	85.7023	667.3213	3	1.375	0.000003465	1.1.1.1.1.1.1.1.1	14905.24512	8734.022461	7680.20752	3290.342041	9122.163086	9098.806641	7622.937988	9945.911133	10771.9541
Q0GA42	Metal transporter CNNM1 OS=Mus musculus OX=10090 GN=Cnnm1 PE=1 SV=5	Q0GA42	FMATEVEPFKSLYLSEK		Unique	75.3774	673.67627	3	1.112	0.00001237	1.1.-.1.1.1.1.1.1	8651.154297	15042.03027	12890.3155	4833.559082	8713.864258	14983.2373	5331.046875	8381.612305	12151.19043
Q0GA42	Metal transporter CNNM1 OS=Mus musculus OX=10090 GN=Cnnm1 PE=1 SV=5	Q0GA42	HNIVDILFVK		Unique	76.3192	599.35306	2	0.935	0.00005185	1.-.1.1.1.1.1.1.1	9968.351563	4408.646609	5261.795898	2866.219482	6378.82959	14787.83496	4077.327393	6747.802246	7125.274414
Q0GA42	Metal transporter CNNM1 OS=Mus musculus OX=10090 GN=Cnnm1 PE=1 SV=5	Q0GA42	NSGSAAEQEQAR		Unique	34.3663	624.28471	2	0.079	0.005475	1.1.1.1.1.1.1.1.1	222142.6406	175044.2188	438144	220265.0625	429529.9688	599080.25	423074.3438	405864.125	449705.9063
Q0GA42	Metal transporter CNNM1 OS=Mus musculus OX=10090 GN=Cnnm1 PE=1 SV=5	Q0GA42; Q3TWN3	SHLAIVQR		NotUnique	26.925	462.27452	2	0.7	0.0002409	1.1.1.1.1.1.1.1.1	113335.4531	94523.5625	94737.14063	43060.94141	155683.5938	238365.9375	110972.5469	135306.125	158144.4219
Q0GNC1	Inverted formin-2 OS=Mus musculus OX=10090 GN=Inf2 PE=1 SV=1	Q0GNC1	IGNFLNYGSHTGDADGFK		Unique	56.7025	638.29922	3	3.62	0.000003465	1.1.1.1.1.1.1.1.1	59704.80469	84100.42969	53746.76172	42713.11328	48049.60156	59426.98047	52315.30859	47553.39063	98307.04297
Q0GNC1	Inverted formin-2 OS=Mus musculus OX=10090 GN=Inf2 PE=1 SV=1	Q0GNC1	VTLLHHVLEEVEKSHPDLLQLSR		Unique	93.6848	673.87463	4	1.897	0.000003465	1.-.1.1.1.-.-.1.1	62018.09766	23150.34941	8668.829102	5948.47168	42508.15625	14489.94302	15025.74638	16786.19336	12732.47949
Q0KL01	UBX domain-containing protein 2B OS=Mus musculus OX=10090 GN=Ubxn2b PE=1 SV=2	Q0KL01	ILDVRDFIVR		Unique	71.577	415.91532	3	1.03	0.00002305	1.1.1.1.1.1.1.1.1	432218.0898	1055694.672	421127.0625	500614.4609	658490.6406	718655.375	537842.7891	632377.9922	648543.2031
Q0KL01	UBX domain-containing protein 2B OS=Mus musculus OX=10090 GN=Ubxn2b PE=1 SV=2	Q0KL01	LVHGAQVNLDMEDHQDQEYIKPR		Unique	46.1103	684.58526	4	1.93	0.000003465	1.1.1.1.1.1.1.1.1	505610.9688	516021.8438	459484.9063	162597.3438	304864.0938	356087.5313	294369.5	368042.3438	374348.2188
Q0KL01	UBX domain-containing protein 2B OS=Mus musculus OX=10090 GN=Ubxn2b PE=1 SV=2	Q0KL01	SFTGGGYR		Unique	22.854	422.70108	2	0.794	0.0001354	1.1.1.1.1.1.1.1.1	193593.7031	343141.0625	272647.875	120250.2031	183099.625	352712.9063	200025.8438	196622.375	234171.5938
Q0KL02	Triple functional domain protein OS=Mus musculus OX=10090 GN=Trio PE=1 SV=3	Q0KL02	AEAMLQANHYDMDMIR		Unique	57.6526	636.95136	3	2.392	0.000003465	1.1.1.1.1.-.1.1.1	33182.63281	21049.66797	22500.09766	7371.39502	17433.57227	15127.68504	19544.50586	20289.99805	23918.43555
Q0KL02	Triple functional domain protein OS=Mus musculus OX=10090 GN=Trio PE=1 SV=3	Q0KL02	EHEQFQHAIEK		Unique	22.4213	465.89302	3	1.633	0.000003465	1.1.1.1.1.1.1.1.1	93550.07031	48543.20313	70946.51563	24158.82813	55124.38281	87044.50781	56901.37891	60398.52344	69635.52344
Q0KL02	Triple functional domain protein OS=Mus musculus OX=10090 GN=Trio PE=1 SV=3	Q0KL02	LVESGHYASQQIK		Unique	24.9263	487.25584	3	2.162	0.000003465	1.1.1.1.1.1.1.1.1	281198.9063	272836.25	125408.5781	104250.3828	236569.5469	388644.6875	192838.8281	230591.6875	280777.7813
Q0KL02	Triple functional domain protein OS=Mus musculus OX=10090 GN=Trio PE=1 SV=3	Q0KL02	NFLNALTSPIEYQR		Unique	80.0275	555.95774	3	2.169	0.000003465	1.1.1.1.1.1.1.1.1	35813.85547	24371.38086	21121.01563	18581.74414	22639.42383	32451.73047	26483.32813	33727	33253.91016
Q0KL02	Triple functional domain protein OS=Mus musculus OX=10090 GN=Trio PE=1 SV=3	Q0KL02	NMIDEHSQLK		Unique	28.5673	405.53265	3	0.517	0.0006073	1.1.1.1.1.1.1.1.1	453636.4688	268360.125	300457.375	185035.5	260700.5313	537242.875	338054.625	332703.25	357368.0313
Q0KL02	Triple functional domain protein OS=Mus musculus OX=10090 GN=Trio PE=1 SV=3	Q0KL02	QTWIHEINQILENQR		Unique	81.2361	641.3338	3	1.417	0.000003465	1.1.1.1.1.1.1.1.1	569439.6875	496348.7656	507129.7344	236378.8203	403099.5469	615009.7344	473511.1875	416741.7031	395489.7344
Q0KL02	Triple functional domain protein OS=Mus musculus OX=10090 GN=Trio PE=1 SV=3	Q0KL02	RKEFIMAELIQTEK		Unique	62.3688	579.31834	3	2.126	0.000003465	1.1.1.1.1.1.1.1.1	92862.10938	109969.5313	31001.33203	20267.9375	105537.0859	148639.1406	39988.41016	104489.8984	78822.77344
Q0KL02	Triple functional domain protein OS=Mus musculus OX=10090 GN=Trio PE=1 SV=3	Q0KL02	TPTSDNKIVLK		Unique	27.4402	405.90278	3	1.524	0.000003465	1.1.1.1.1.1.1.1.1	188355.6563	273970.0938	80030.78125	141230.8906	161185.25	227537.5938	159227.8438	155531.8594	181740.7969
Q0KL02	Triple functional domain protein OS=Mus musculus OX=10090 GN=Trio PE=1 SV=3	Q0KL02	VAYLSGGR		Unique	26.3261	411.72688	2	0.315	0.001712	1.1.1.1.1.1.1.1.1	193264.9375	108752.3906	132217.6563	54104.52734	97675.86719	254626.6875	158915.2969	146366.2031	167388.8125
Q0P5V9	Solute carrier family 45 member 4 OS=Mus musculus OX=10090 GN=Slc45a4 PE=1 SV=1	Q0P5V9	SKVDLKPSVTSGSMR		Unique	31.9763	531.28725	3	1.562	0.000003465	1.1.1.1.1.1.1.1.1	18660.30664	18691.58594	11107.88672	13174.37305	28352.43164	46766.69141	18426.08594	17286.33008	27951.5957
Q0P5W1	Vacuolar protein sorting-associated protein 8 homolog OS=Mus musculus OX=10090 GN=Vps8 PE=1 SV=1	Q0P5W1	AVVGLSGDVSKR		Unique	30.8551	396.56292	3	1.58	0.000003465	1.1.1.1.1.1.1.1.1	324277.0625	431657.3125	296494.6875	645414.875	538585.5	1835998.25	806690.375	769874.5625	713420.6875
Q0P5W1	Vacuolar protein sorting-associated protein 8 homolog OS=Mus musculus OX=10090 GN=Vps8 PE=1 SV=1	Q0P5W1	CLFSGSK	1xCarbamidomethyl [C1]	Unique	28.5959	399.69436	2	1.073	0.00002305	1.1.1.1.1.1.1.1.1	40590.00391	60163.40625	29505.8457	106819.1172	168161.5469	194176.9063	87107.07031	94813.71094	113646.4141
Q0P5W1	Vacuolar protein sorting-associated protein 8 homolog OS=Mus musculus OX=10090 GN=Vps8 PE=1 SV=1	Q0P5W1	DLLFGQMYDKLSENSVAK		Unique	79.0499	686.67825	3	1.517	0.000003465	1.1.1.1.1.1.1.1.1	126257.5	105833.2891	81449.22656	209116.3281	343814.625	332122.7813	223212.4063	256953.4844	251615.6875
Q0P5W1	Vacuolar protein sorting-associated protein 8 homolog OS=Mus musculus OX=10090 GN=Vps8 PE=1 SV=1	Q0P5W1	ECTLEVEGQTR	1xCarbamidomethyl [C2]	Unique	28.0974	661.30644	2	2.11	0.000003465	1.1.1.1.1.1.1.1.1	128407.4141	119242.9922	118714.6641	201770.3281	360644.1875	652369.5	243732.7188	208124.8438	270506.8438
Q0P5W1	Vacuolar protein sorting-associated protein 8 homolog OS=Mus musculus OX=10090 GN=Vps8 PE=1 SV=1	Q0P5W1	GGDSCRPFAGPQSGPAFNSVFQK	1xCarbamidomethyl [C5]	Unique	59.1667	804.37832	3	3.036	0.000003465	1.1.1.1.1.1.1.1.1	258435.1719	88890.84375	203423.8281	182791.8594	334388.4688	604973.5	235170.0313	249948.4219	340892.9375
Q0P5W1	Vacuolar protein sorting-associated protein 8 homolog OS=Mus musculus OX=10090 GN=Vps8 PE=1 SV=1	Q0P5W1	GMNEFISPMEK		Unique	55.331	641.79403	2	1.691	0.000003465	1.1.1.1.1.1.1.1.1	634376.125	442795.7188	535099.1875	423372.5	809789.75	1885241.375	568415.9375	620418.75	684675.6875
Q0P5W1	Vacuolar protein sorting-associated protein 8 homolog OS=Mus musculus OX=10090 GN=Vps8 PE=1 SV=1	Q0P5W1	GQITMWDLASGK		Unique	66.361	653.82665	2	1.876	0.000003465	1.1.1.1.1.1.1.1.1	181031.5625	363101.6875	297356.0625	439536.5625	890404.8125	1358163	535041.8125	650591.0625	853154.9375
Q0P5W1	Vacuolar protein sorting-associated protein 8 homolog OS=Mus musculus OX=10090 GN=Vps8 PE=1 SV=1	Q0P5W1	ILQDPIYGK		Unique	43.5152	523.79786	2	1.13	0.00001237	1.1.1.1.1.1.1.1.1	176153.0781	183201.9375	124213.3984	276074.5	448032.25	692841.9375	266424.8438	326234.8125	267985.5938
Q0P5W1	Vacuolar protein sorting-associated protein 8 homolog OS=Mus musculus OX=10090 GN=Vps8 PE=1 SV=1	Q0P5W1	ILVIGLKPSLK		Unique	62.7846	394.27241	3	1.701	0.000003465	1.1.1.1.1.1.1.1.1	183660.1719	394452.5	226482.6563	382750.375	567776	617777.3125	298305.4688	319864.625	367522.0625
Q0P5W1	Vacuolar protein sorting-associated protein 8 homolog OS=Mus musculus OX=10090 GN=Vps8 PE=1 SV=1	Q0P5W1	IVDILLK		Unique	59.9216	407.27577	2	0.852	0.00009885	1.1.1.1.1.1.1.1.1	229005.375	228956.8594	203618.0156	461012.375	668640.1875	693614.4375	366891.125	410586.1875	291006
Q0P5W1	Vacuolar protein sorting-associated protein 8 homolog OS=Mus musculus OX=10090 GN=Vps8 PE=1 SV=1	Q0P5W1	KDLLFGQMYDKLSENSVAK		Unique	66.4838	547.28503	4	1.435	0.000003465	1.1.-.1.1.1.1.1.-	63142.73047	142542.6875	117349.3447	109280.3672	255741.4531	641855.6875	189507.0156	204372.75	226891.5066
Q0P5W1	Vacuolar protein sorting-associated protein 8 homolog OS=Mus musculus OX=10090 GN=Vps8 PE=1 SV=1	Q0P5W1	KGDAHGAFLLLLER		Unique	70.3083	513.95954	3	2.799	0.000003465	1.1.1.1.1.1.1.1.1	177193.4219	240386.0156	241170	390341.0313	666860.875	775517.3125	470132.0625	416050.2188	358586.3125
Q0P5W1	Vacuolar protein sorting-associated protein 8 homolog OS=Mus musculus OX=10090 GN=Vps8 PE=1 SV=1	Q0P5W1	KLPDSFSLHGSVMR		Unique	51.7017	525.27679	3	1.955	0.000003465	1.1.1.1.1.1.-.1.1	39226.33203	34826.01563	40709.91797	56661.27344	99414.8125	100077.2109	86422.62621	75326.28906	69262.50781
Q0P5W1	Vacuolar protein sorting-associated protein 8 homolog OS=Mus musculus OX=10090 GN=Vps8 PE=1 SV=1	Q0P5W1	LALLTELSQNR		Unique	67.1678	629.36176	2	1.642	0.000003465	1.1.1.1.1.1.1.1.1	561871.3125	392037.6563	495086.5938	615094.25	1040663.438	1860511.875	779096.8125	753617.9375	849632.375
Q0P5W1	Vacuolar protein sorting-associated protein 8 homolog OS=Mus musculus OX=10090 GN=Vps8 PE=1 SV=1	Q0P5W1	LLCGFAK	1xCarbamidomethyl [C3]	Unique	41.1235	404.72294	2	0.519	0.0006056	1.1.1.1.1.1.1.1.1	153345.2031	150237.9844	78906.61719	172894.4063	320961.1875	700332.5	201836.5469	263564.75	284759.4688
Q0P5W1	Vacuolar protein sorting-associated protein 8 homolog OS=Mus musculus OX=10090 GN=Vps8 PE=1 SV=1	Q0P5W1	LSENSVAK		Unique	17.6154	424.22951	2	0.881	0.00007661	1.1.1.1.1.1.1.1.1	176012.3438	124165.0469	188296.7188	205570.5	434936.375	601470.5625	344819.125	286581.0313	340081.4375
Q0P5W1	Vacuolar protein sorting-associated protein 8 homolog OS=Mus musculus OX=10090 GN=Vps8 PE=1 SV=1	Q0P5W1	LSSSAAAPHPHCEALK	1xCarbamidomethyl [C12]	Unique	23.5603	559.27908	3	1.357	0.000003465	1.1.1.1.1.1.1.1.1	87700.35156	76494.28125	85889.76563	112784.1406	230481.1719	314827.8438	160355.1094	157522.9375	167729.7188
Q0P5W1	Vacuolar protein sorting-associated protein 8 homolog OS=Mus musculus OX=10090 GN=Vps8 PE=1 SV=1	Q0P5W1	MVEILFHYADR		Unique	66.193	465.23582	3	1.758	0.000003465	1.1.1.1.1.1.1.1.1	274665.7813	354044.1875	256456.1563	363189.375	736562.125	1229726.125	265763.875	242127.6719	292515.5
Q0P5W1	Vacuolar protein sorting-associated protein 8 homolog OS=Mus musculus OX=10090 GN=Vps8 PE=1 SV=1	Q0P5W1	NQVFEFLIR		Unique	80.7746	583.3218	2	1.395	0.000003465	1.1.1.1.1.1.1.1.1	339920.7188	236242.5	331734.2813	485161.3438	996677.3125	1151823.5	462658.9063	532017.625	426497.0313
Q0P5W1	Vacuolar protein sorting-associated protein 8 homolog OS=Mus musculus OX=10090 GN=Vps8 PE=1 SV=1	Q0P5W1	QDENTKEDILLK		Unique	35.817	723.37794	2	1.827	0.000003465	1.1.1.1.1.1.1.1.1	288724.7891	132878.3125	401219.3281	351641.5469	629677.2031	825147.3125	438142.0547	397371.9531	395972.3281
Q0P5W1	Vacuolar protein sorting-associated protein 8 homolog OS=Mus musculus OX=10090 GN=Vps8 PE=1 SV=1	Q0P5W1	QLAKPDNTLFVNR		Unique	44.8301	505.94729	3	2.309	0.000003465	1.1.1.1.1.1.1.1.1	500366.0078	634313.875	283311.4063	687795.4844	1409857.375	2524478	806441.8125	975810.7031	1255250.469
Q0P5W1	Vacuolar protein sorting-associated protein 8 homolog OS=Mus musculus OX=10090 GN=Vps8 PE=1 SV=1	Q0P5W1	RDESGAIHVTK		Unique	18.5195	404.88247	3	1.879	0.000003465	1.1.1.1.1.1.1.1.1	2574435.75	1366675.5	2386816.75	264816.1875	520598.4063	927485.125	1229941.375	1331017.625	1598910.625
Q0P5W1	Vacuolar protein sorting-associated protein 8 homolog OS=Mus musculus OX=10090 GN=Vps8 PE=1 SV=1	Q0P5W1	SITDAHPPGTAILHIK		Unique	52.3936	418.48597	4	2.319	0.000003465	1.1.1.1.1.1.1.1.1	361574.4375	940411.3437	705385	847367.3437	2124975.313	3817625.875	1342420.875	1427738.188	1732386.938
Q0P5W1	Vacuolar protein sorting-associated protein 8 homolog OS=Mus musculus OX=10090 GN=Vps8 PE=1 SV=1	Q0P5W1	SLATGGNVSQALALVGEK		Unique	68.4757	572.3159	3	2.933	0.000003465	1.1.1.1.1.1.1.1.1	120639.8984	162433.0469	81662.15625	217424.7813	365541.3438	600390.0625	212334.1719	261300.3438	295360.9063
Q0P5W1	Vacuolar protein sorting-associated protein 8 homolog OS=Mus musculus OX=10090 GN=Vps8 PE=1 SV=1	Q0P5W1	TVEEELSK		Unique	23.1781	467.74004	2	1.195	0.000009579	1.1.1.1.1.1.1.1.1	196690.5	92915.99219	157271.7813	83684.78125	160334.5156	408275.75	165460.5938	185670.8125	195793.3281
Q0P5W1	Vacuolar protein sorting-associated protein 8 homolog OS=Mus musculus OX=10090 GN=Vps8 PE=1 SV=1	Q0P5W1	VIAPPLNAGK		Unique	39.8371	490.30026	2	1.384	0.000003465	1.1.1.1.1.1.1.1.1	270335.0313	296806.7188	270875.8438	409312.875	755320.875	985120.75	554094.375	564320.6875	510230.625
Q0P5W1	Vacuolar protein sorting-associated protein 8 homolog OS=Mus musculus OX=10090 GN=Vps8 PE=1 SV=1	Q0P5W1	YQLHEVTAYLLEK		Unique	65.6969	536.2877	3	2.612	0.000003465	1.1.1.1.1.1.1.1.1	177172.9688	265070.0938	279697.25	351635.1875	659469.4375	1055579	434344.1563	469148.5938	413960.3125
Q0P678	Zinc finger CCCH domain-containing protein 18 OS=Mus musculus OX=10090 GN=Zc3h18 PE=1 SV=1	Q0P678	AVEDAIAR		Unique	24.3347	422.72958	2	1.077	0.00002117	1.1.1.1.1.1.1.1.1	147933.0469	113884.8047	110750.4922	30319.26953	26587.92188	37983.69922	64017.84766	68686.64062	84604.53125
Q0P678	Zinc finger CCCH domain-containing protein 18 OS=Mus musculus OX=10090 GN=Zc3h18 PE=1 SV=1	Q0P678	TTAPGPEPAKPGDLR		Unique	27.9743	502.93518	3	1.547	0.000003465	1.1.1.1.1.1.1.1.1	545965.6875	1097743.75	356494.75	106673.7656	248442.2188	471689.0312	431887.2813	449903.1563	488840
Q0P678	Zinc finger CCCH domain-containing protein 18 OS=Mus musculus OX=10090 GN=Zc3h18 PE=1 SV=1	Q0P678	VTSVPGKATDTATAGTK		Unique	21.033	535.62132	3	2.078	0.000003465	1.1.1.1.1.1.1.1.1	1789731.804	2236842.639	1533847.569	351025.4063	470142	799264.001	1134418.523	932222.3125	1439242.704
Q0VBD0	Integrin beta-8 OS=Mus musculus OX=10090 GN=Itgb8 PE=1 SV=1	Q0VBD0	AANLNNLVVEAYK		Unique	59.1446	709.88549	2	1.977	0.000003465	-.-.-.1.1.1.-.1.1	3814.411104	8616.548205	1175.366744	453379.2188	591681.9375	810475.1875	234949.3594	296191.2813	258463.8281
Q0VBD0	Integrin beta-8 OS=Mus musculus OX=10090 GN=Itgb8 PE=1 SV=1	Q0VBD0	AANLNNLVVEAYKK		Unique	53.2413	516.29126	3	2.026	0.000003465	-.1.1.1.1.1.1.1.1	866959.5832	801718.5	670640.9375	1485163.625	2180496.25	2839947.5	1270533.375	1924588.25	1458343.5
Q0VBD0	Integrin beta-8 OS=Mus musculus OX=10090 GN=Itgb8 PE=1 SV=1	Q0VBD0	CDTVSSLISK	1xCarbamidomethyl [C1]	Unique	42.7115	555.27911	2	1.382	0.000003465	1.1.-.1.1.1.1.1.1	804035.0625	829078.125	614619.7841	1196643.25	2121704.25	3419599	1426692.25	1532287	1696384.375
Q0VBD0	Integrin beta-8 OS=Mus musculus OX=10090 GN=Itgb8 PE=1 SV=1	Q0VBD0	CGSANVVSCAR	2xCarbamidomethyl [C1; C9]	Unique	21.0704	590.76382	2	1.301	0.000003465	1.1.-.1.1.1.1.1.1	65262.375	71191.99219	64709.05424	91541.38281	171692.25	338372.5625	102549.2656	132742.6094	129126.2656
Q0VBD0	Integrin beta-8 OS=Mus musculus OX=10090 GN=Itgb8 PE=1 SV=1	Q0VBD0	DFRLGFGSYVDK		Unique	63.1758	468.56976	3	1.969	0.000003465	-.1.1.1.1.1.1.1.1	41060.40502	94372.71094	17843.48438	173059.5625	183251.0313	219924.4375	91525.04687	105460.9531	153018.1719
Q0VBD0	Integrin beta-8 OS=Mus musculus OX=10090 GN=Itgb8 PE=1 SV=1	Q0VBD0	DFRLGFGSYVDKTVSPYISIHPER		Unique	79.6326	696.60877	4	2.291	0.000003465	-.-.-.1.1.1.-.-.-	6281.757699	2205.252775	1682.643425	294445.5313	271537.5938	435761	1768.586361	6437.209579	6657.462754
Q0VBD0	Integrin beta-8 OS=Mus musculus OX=10090 GN=Itgb8 PE=1 SV=1	Q0VBD0	GLKGQCAEAAPDPK	1xCarbamidomethyl [C6]	Unique	19.0843	481.24208	3	2.084	0.000003465	1.1.1.1.1.1.1.1.1	394631.25	360187.4375	261883.8125	540236.5625	990800.5	1678771.5	596789.375	652311	714108.5
Q0VBD0	Integrin beta-8 OS=Mus musculus OX=10090 GN=Itgb8 PE=1 SV=1	Q0VBD0	GQCAEAAPDPK	1xCarbamidomethyl [C3]	Unique	16.26	572.25886	2	1.734	0.000003465	1.1.1.1.1.1.1.1.1	1113057.531	919608.6094	1266222.813	927980.2188	1279001.75	1947397.813	1361967.906	1330376.344	1355908.25
Q0VBD0	Integrin beta-8 OS=Mus musculus OX=10090 GN=Itgb8 PE=1 SV=1	Q0VBD0	GVCICGK	2xCarbamidomethyl [C3; C5]	Unique	21.24	397.18844	2	0.834	0.000113	1.1.1.1.1.1.1.1.1	126469.7969	203267.0469	193856.2813	426548.9063	865178.25	1412394.5	532106.5625	579960.3125	626539.375
Q0VBD0	Integrin beta-8 OS=Mus musculus OX=10090 GN=Itgb8 PE=1 SV=1	Q0VBD0	ISGNIDTPEGGFDAMLQAAVCESHIGWRK	1xCarbamidomethyl [C21]	Unique	93.9324	790.62958	4	2.551	0.000003465	1.1.-.1.1.1.1.1.1	146322.375	362002.5	191431.4487	446901.2188	882321.25	1260373.5	374672.5938	352283.9375	387390.5625
Q0VBD0	Integrin beta-8 OS=Mus musculus OX=10090 GN=Itgb8 PE=1 SV=1	Q0VBD0	KMALYSR		Unique	24.9321	434.73864	2	0.553	0.0005085	1.1.1.1.1.1.1.1.1	457320.2813	529165	264173.1875	572471.3125	992121.375	2120377.75	657271.5625	665698.3125	861349.625
Q0VBD0	Integrin beta-8 OS=Mus musculus OX=10090 GN=Itgb8 PE=1 SV=1	Q0VBD0	LAGIVVPNDGNCHLKNNVYVK	1xCarbamidomethyl [C12]	Unique	50.7528	581.81034	4	2.626	0.000003465	1.1.1.1.1.1.1.1.1	226509.9844	749346.375	124773.2266	684196.3125	1795013.125	2379875.25	945600.5	904054.625	1118074
Q0VBD0	Integrin beta-8 OS=Mus musculus OX=10090 GN=Itgb8 PE=1 SV=1	Q0VBD0	LGFGSYVDK		Unique	46.5574	493.25313	2	1.219	0.000009579	1.1.1.1.1.1.1.1.1	574789.125	305804.75	751609.75	594300.375	1091801.75	1413631	745034.9375	709284.875	958217.8125
Q0VBD0	Integrin beta-8 OS=Mus musculus OX=10090 GN=Itgb8 PE=1 SV=1	Q0VBD0	LGFGSYVDKTVSPYISIHPER		Unique	73.7294	592.06041	4	2.876	0.000003465	1.1.1.1.1.1.1.1.1	963565.5	1692185.75	705129.9375	2879895.25	3923554.25	6342281	2538357	2609127.75	2376758.75
Q0VBD0	Integrin beta-8 OS=Mus musculus OX=10090 GN=Itgb8 PE=1 SV=1	Q0VBD0	LIDNNINVIFAVQGK		Unique	75.9683	829.46724	2	2.931	0.000003465	1.1.1.1.1.1.1.1.1	194009.6563	214540	192106.4844	374182.9063	562513.75	801179.5	325291.2813	318361.625	201125.5156
Q0VBD0	Integrin beta-8 OS=Mus musculus OX=10090 GN=Itgb8 PE=1 SV=1	Q0VBD0	LLLVMTDQTSHLALDSK		Unique	68.105	629.00814	3	2.941	0.000003465	1.1.1.1.1.1.1.1.1	814479.8984	749796.7344	1056822.75	1329021.5	2719580	2428998.563	1524495.469	1605233.406	1511594.703
Q0VBD0	Integrin beta-8 OS=Mus musculus OX=10090 GN=Itgb8 PE=1 SV=1	Q0VBD0	LNSVGNDLSK		Unique	25.2695	523.77742	2	1.47	0.000003465	1.1.1.1.1.1.1.1.1	491962	551300.125	551128.5625	1133739.125	1854835.75	2593066	956967.5	1107239.25	1249669.875
Q0VBD0	Integrin beta-8 OS=Mus musculus OX=10090 GN=Itgb8 PE=1 SV=1	Q0VBD0	LNSVGNDLSKK		Unique	22.3348	587.82491	2	1.733	0.000003465	1.1.1.1.1.1.1.1.1	521161.125	369770.1563	433455.3437	501717.875	971110.875	1383383	534507.1875	557124.4375	609661.375
Q0VBD0	Integrin beta-8 OS=Mus musculus OX=10090 GN=Itgb8 PE=1 SV=1	Q0VBD0	SSCAVMEQHR	1xCarbamidomethyl [C3]	Unique	16.8635	402.17812	3	1.991	0.000003465	1.1.1.1.1.1.1.1.1	319572.9922	344634.4375	104882.5938	492903.1094	670082.5156	750236.2031	466552.8594	434192.4063	719318.5625
Q0VBD0	Integrin beta-8 OS=Mus musculus OX=10090 GN=Itgb8 PE=1 SV=1	Q0VBD0	STTMEHPSLGQLSEK		Unique	40.2286	822.89853	2	3.395	0.000003465	1.1.1.1.1.1.1.1.1	274302.4688	327712.5	437424.375	464020.9688	938840.5	1513113.75	495290.2188	591092.6875	674272.375
Q0VBD0	Integrin beta-8 OS=Mus musculus OX=10090 GN=Itgb8 PE=1 SV=1	Q0VBD0	STTMEHPSLGQLSEK	1xOxidation [M4]	Unique	33.2167	554.2666	3	2.292	0.000003465	1.1.1.1.1.1.1.1.1	85541.13281	110950.6719	106235.7578	135944.3906	246588.4531	540902.9375	149224.3281	237192.2344	331370.7813
Q0VBD0	Integrin beta-8 OS=Mus musculus OX=10090 GN=Itgb8 PE=1 SV=1	Q0VBD0	TCDIMGGK	1xCarbamidomethyl [C2]	Unique	22.6216	441.19644	2	1.036	0.00002305	1.1.1.1.1.1.1.1.1	470209.9688	356798.2188	412926.3438	716925.125	1626737.875	2372526.75	786352.875	899648.5	1028516.5
Q0VBD0	Integrin beta-8 OS=Mus musculus OX=10090 GN=Itgb8 PE=1 SV=1	Q0VBD0	TVSPYISIHPER		Unique	45.8961	466.91732	3	1.952	0.000003465	1.1.1.1.1.1.1.1.1	1257068.875	708952.5	1295502.625	1167037	2680415.25	4509073.5	1726482.375	1738894.625	1861368.75
Q0VBD0	Integrin beta-8 OS=Mus musculus OX=10090 GN=Itgb8 PE=1 SV=1	Q0VBD0	YPVDLYYLVDVSASMHNNIEK		Unique	91.6999	824.06994	3	3.359	0.000003465	1.1.1.1.1.1.1.1.1	322412.5313	409685.0313	415092.2188	487177.5	1413050.875	1043633.75	351792.9688	454513.7187	384679
Q0VBL3	RNA-binding protein 15 OS=Mus musculus OX=10090 GN=Rbm15 PE=1 SV=1	Q0VBL3	FGDVSVK		Unique	28.6619	376.20289	2	0.912	0.00006214	1.1.1.1.1.1.1.1.1	78777.52344	64725.0625	54540.77344	34467.60938	51900.33984	106987.3438	57882.02344	68821.50781	81011.5625
Q0VBL3	RNA-binding protein 15 OS=Mus musculus OX=10090 GN=Rbm15 PE=1 SV=1	Q0VBL3	IEAVYVSR		Unique	33.8631	468.76095	2	0.389	0.001131	1.1.1.1.1.1.1.1.1	28538.50781	11888.13574	21814.23242	4542.834961	6332.133789	28105.00195	12306.76074	11617.16309	21588.17578
Q0VE82	Copine-7 OS=Mus musculus OX=10090 GN=Cpne7 PE=1 SV=1	Q0VE82	ALVAVGEVCQDYDSDKRFSALGFGAR	1xCarbamidomethyl [C9]	Unique	70.57	708.59982	4	1.575	0.000003465	-.-.-.1.1.-.1.-.-	3375.729153	9856.000864	1375.399953	13050.3418	20325.35742	14783.56529	14094.1748	1225.977941	5387.90563
Q0VE82	Copine-7 OS=Mus musculus OX=10090 GN=Cpne7 PE=1 SV=1	Q0VE82	GKHDFIGDFTTTFAEMQK		Unique	76.8122	691.66274	3	2.203	0.000003465	1.1.1.1.1.1.1.1.1	24949.99023	24126.17188	19677.61328	22150.17773	24133.53516	27534.08008	23815.4043	26145.30664	32380.81055
Q0VE82	Copine-7 OS=Mus musculus OX=10090 GN=Cpne7 PE=1 SV=1	Q0VE82	NASPAALAK		Unique	22.3235	421.74026	2	0.994	0.00002563	1.1.1.1.1.1.1.1.1	88394.67773	91590.70117	70929.1582	90896.23438	134726.8906	162251.9727	94213.72461	98743.69141	110090.0313
Q0VGY8	Protein TANC1 OS=Mus musculus OX=10090 GN=Tanc1 PE=1 SV=2	Q0VGY8	ADAALISK		Unique	24.7242	394.72943	2	0.252	0.002313	1.1.1.1.1.1.1.1.1	378417.1875	100797.75	328221.625	42182.28516	83237.03906	337838.6875	183602.8906	185432.4844	229653.7031
Q0VGY8	Protein TANC1 OS=Mus musculus OX=10090 GN=Tanc1 PE=1 SV=2	Q0VGY8	DLLIKEPQLQSMLSLR		Unique	86.4096	628.69163	3	1.28	0.000003465	1.1.-.-.1.1.1.1.1	6967.530273	9130.9375	8877.657037	7386.827348	6586.307129	6688.330078	4986.805664	6463.267578	7467.733887
Q0VGY8	Protein TANC1 OS=Mus musculus OX=10090 GN=Tanc1 PE=1 SV=2	Q0VGY8	EGLGEDMRPFNELR		Unique	59.295	554.93505	3	1.79	0.000003465	1.1.1.1.1.1.1.1.1	69259.21875	96891.36719	85418.16406	29406.98242	53476.92969	176364.1406	72005.53125	71466.6875	100835.9219
Q0VGY8	Protein TANC1 OS=Mus musculus OX=10090 GN=Tanc1 PE=1 SV=2	Q0VGY8	FQQQSNPPNR		Unique	16.0335	608.29707	2	0.815	0.0001244	1.1.1.1.1.1.1.1.1	68878.67969	68028.40625	68001.21875	26235.04883	46863.92578	107519.5234	61294.25	48092.0625	90299.75
Q0VGY8	Protein TANC1 OS=Mus musculus OX=10090 GN=Tanc1 PE=1 SV=2	Q0VGY8	SHQLAAYRDLLIKEPQLQSMLSLR		Unique	84.4393	703.38837	4	0.603	0.0003937	1.1.1.1.1.1.1.1.1	9699.989258	14635.21973	2329.568604	5521.286621	8588.760742	7043.976074	5181.90332	9481.509766	9289.089844
Q0VGY8	Protein TANC1 OS=Mus musculus OX=10090 GN=Tanc1 PE=1 SV=2	Q0VGY8	VSAAPAVSR		Unique	20.0741	429.24543	2	1.281	0.000003465	1.1.1.1.1.1.1.1.1	112551.4844	131957	109438.2188	51960.24609	98672.42969	283777.5313	94100.89844	116838.6563	137950.9063
Q11011	Puromycin-sensitive aminopeptidase OS=Mus musculus OX=10090 GN=Npepps PE=1 SV=2	Q11011	AFFESHPAPSAER		Unique	35.6503	723.34393	2	2.699	0.000003465	1.1.1.1.1.1.1.1.1	2200323	1782933.625	1199321.172	1116138.484	2260482.375	3704575.625	1799983.719	2238887.5	2531408.063
Q11011	Puromycin-sensitive aminopeptidase OS=Mus musculus OX=10090 GN=Npepps PE=1 SV=2	Q11011	AFPCWDEPAIK	1xCarbamidomethyl [C4]	Unique	62.5543	667.31593	2	1.387	0.000003465	1.1.1.1.1.1.1.1.1	309523.5625	344127.25	315973.0938	176977.25	279908.1875	533765.375	254744.4531	307228.375	415032.7813
Q11011	Puromycin-sensitive aminopeptidase OS=Mus musculus OX=10090 GN=Npepps PE=1 SV=2	Q11011	AGIISTVEVLK		Unique	64.8206	565.34526	2	1.732	0.000003465	1.1.1.1.1.1.1.1.1	721714.5	1056360.625	715898.375	511863.6563	812868.4375	1055020.75	611297.5625	827642.5625	903051.4375
Q11011	Puromycin-sensitive aminopeptidase OS=Mus musculus OX=10090 GN=Npepps PE=1 SV=2	Q11011	ATFDISLVVPK		Unique	76.8191	595.34543	2	1.56	0.000003465	1.1.1.1.1.1.1.1.1	906538.3125	499176.4375	747704.875	344710.9688	721757.5	969067.25	510215.375	469273.375	411554.9375
Q11011	Puromycin-sensitive aminopeptidase OS=Mus musculus OX=10090 GN=Npepps PE=1 SV=2	Q11011	DADSIHQYLLQR		Unique	48.4021	486.91595	3	1.921	0.000003465	1.1.1.1.1.1.1.1.1	2468634.688	2331586.438	1996033.063	1381007.5	2500968.125	3886367	1429763.625	1774409.625	1930827.375
Q11011	Puromycin-sensitive aminopeptidase OS=Mus musculus OX=10090 GN=Npepps PE=1 SV=2	Q11011	DLSLPPVDRLGLQNDLFSLAR		Unique	97.9171	780.4289	3	1.549	0.000003465	1.1.1.1.1.1.-.-.1	118889.3438	212230.1563	58389.07031	136117.0781	142575.3438	259660.3281	3766.260441	3947.050806	146046.3438
Q11011	Puromycin-sensitive aminopeptidase OS=Mus musculus OX=10090 GN=Npepps PE=1 SV=2	Q11011	ETALLIDPK		Unique	49.8565	500.28957	2	0.929	0.00005185	1.1.1.1.1.1.1.1.1	674301.5	559967	677552.875	674983.4375	1102497	943617.75	714289.9375	902047	786028.625
Q11011	Puromycin-sensitive aminopeptidase OS=Mus musculus OX=10090 GN=Npepps PE=1 SV=2	Q11011	FALEVAAK		Unique	47.4687	424.74736	2	1.135	0.00001237	1.1.1.1.1.1.1.1.1	1667576.125	1338572.375	1338161.75	684750.125	1520383.5	2412457.25	1086461.375	1181837.375	1587011.25
Q11011	Puromycin-sensitive aminopeptidase OS=Mus musculus OX=10090 GN=Npepps PE=1 SV=2	Q11011	FIKDNWEELHNR		Unique	40.8313	534.26721	3	1.92	0.000003465	1.1.1.1.1.1.1.1.1	515046.125	358455.3438	323556.8125	177225.5313	584707.6875	508644.9688	290095.5	415431.125	334813.8125
Q11011	Puromycin-sensitive aminopeptidase OS=Mus musculus OX=10090 GN=Npepps PE=1 SV=2	Q11011	FIKDNWEELHNRYQGGFLISR		Unique	66.3139	656.33581	4	2.591	0.000003465	1.1.1.1.1.1.1.1.1	210681.5156	470629.9688	113412.0703	271967.4063	262622.9375	937309.0625	292026.9375	225167.9844	341961.0625
Q11011	Puromycin-sensitive aminopeptidase OS=Mus musculus OX=10090 GN=Npepps PE=1 SV=2	Q11011	GMNMYLTK		Unique	41.3857	479.23036	2	1.064	0.00002305	1.1.1.1.1.1.1.1.1	1024125.313	954888.0625	774368.0625	475119	1011944.875	1418724.625	820371.4375	889785	1148509
Q11011	Puromycin-sensitive aminopeptidase OS=Mus musculus OX=10090 GN=Npepps PE=1 SV=2	Q11011	IDFVGELNDK		Unique	55.5149	575.29294	2	1.361	0.000003465	1.1.1.-.1.1.1.1.1	607802.8125	112397.3672	785012.3125	278753.9646	262436.875	439340.25	525074.3125	519589.5938	412163.7188
Q11011	Puromycin-sensitive aminopeptidase OS=Mus musculus OX=10090 GN=Npepps PE=1 SV=2	Q11011	ILMDKPEMSVVLK		Unique	60.4487	501.61542	3	2.003	0.000003465	1.1.1.1.1.1.1.1.1	2007463.625	1439221.75	1420451.125	1271403.375	1767212.5	2848671	1738827.5	1592468.5	1758665.25
Q11011	Puromycin-sensitive aminopeptidase OS=Mus musculus OX=10090 GN=Npepps PE=1 SV=2	Q11011	KGMNMYLTK		Unique	33.3493	543.27796	2	0.964	0.00003635	1.1.1.1.1.1.1.1.1	281562.5313	291932.8438	196591.6563	88193.15625	218619.5156	600742	246402.4375	195898.7969	306679.9688
Q11011	Puromycin-sensitive aminopeptidase OS=Mus musculus OX=10090 GN=Npepps PE=1 SV=2	Q11011	LEAAAQVR		Unique	21.8499	429.24536	2	0.996	0.00002563	1.1.1.1.1.1.1.1.1	534558.416	153531.1094	488736.4795	116708.5205	213317.1504	509965.8086	313371.3281	376331.248	374912.8281
Q11011	Puromycin-sensitive aminopeptidase OS=Mus musculus OX=10090 GN=Npepps PE=1 SV=2	Q11011	LGLQNDLFSLAR		Unique	80.2586	673.87499	2	2.166	0.000003465	1.1.1.1.1.1.1.1.1	1599141.25	1585578.875	1100174.125	1089414.125	1872256.125	2248875.25	1482724.375	1622438.625	1766655.875
Q11011	Puromycin-sensitive aminopeptidase OS=Mus musculus OX=10090 GN=Npepps PE=1 SV=2	Q11011	LGWDPKPGEGHLDALLR		Unique	64.3809	625.33505	3	3.081	0.000003465	1.1.1.1.1.1.1.1.1	1516185.813	2323847.5	1297586.875	1338312.188	2215012.313	4310590.625	1716718.938	2540666.75	2602574.25
Q11011	Puromycin-sensitive aminopeptidase OS=Mus musculus OX=10090 GN=Npepps PE=1 SV=2	Q11011	LIKLSVEGFAVDK		Unique	66.9099	473.61317	3	2.225	0.000003465	1.1.1.1.1.1.1.1.1	27450.91797	73873.5625	10965.13965	53179.96484	48821.82422	95650.86719	34372.55859	35299.96875	35680.09766
Q11011	Puromycin-sensitive aminopeptidase OS=Mus musculus OX=10090 GN=Npepps PE=1 SV=2	Q11011	LNLGTVGFYR		Unique	63.507	570.31424	2	1.333	0.000003465	1.1.1.1.1.1.1.1.1	1696157.125	1598789.625	1089779.375	919256.375	1859275	2637144.5	1513186	1682270.125	1680568.625
Q11011	Puromycin-sensitive aminopeptidase OS=Mus musculus OX=10090 GN=Npepps PE=1 SV=2	Q11011	LSVEGFAVDK		Unique	53.6793	532.78472	2	1.396	0.000003465	1.1.1.1.1.1.1.1.1	422806.8125	272462.125	437397.8125	170343.0313	484586.4063	520718.5	395783.9063	410801.1875	449011.5938
Q11011	Puromycin-sensitive aminopeptidase OS=Mus musculus OX=10090 GN=Npepps PE=1 SV=2	Q11011	MLHDYIGDKDFKK		Unique	35.0586	537.27314	3	2.112	0.000003465	1.1.1.-.1.1.1.1.1	464905.4063	584062.375	265153.375	849743.739	471431.8125	1133725	386662.2188	500704.875	477623.3125
Q11011	Puromycin-sensitive aminopeptidase OS=Mus musculus OX=10090 GN=Npepps PE=1 SV=2	Q11011	QADMQEEKNRIER		Unique	19.6337	549.60186	3	1.429	0.000003465	1.1.1.1.1.1.1.1.1	253561.5781	362625.25	117422.0938	216569.5938	349573.7813	631430.5	286526.75	275306.2188	300825.5313
Q11011	Puromycin-sensitive aminopeptidase OS=Mus musculus OX=10090 GN=Npepps PE=1 SV=2	Q11011	QILSADLR		Unique	42.3103	458.26651	2	0.946	0.00004976	1.1.1.1.1.1.1.1.1	281206.2813	114897.6484	295090.125	82631.60156	207752.5469	404182.3438	186230.2656	226603.3281	228965.8438
Q11011	Puromycin-sensitive aminopeptidase OS=Mus musculus OX=10090 GN=Npepps PE=1 SV=2	Q11011	QILSADLRSPVYLTVLK		Unique	81.312	639.37848	3	2.306	0.000003465	1.1.1.1.1.1.1.1.1	50898.23828	119772.5	19336.00586	132647.875	133794.1875	176348.125	96423.32813	95856.61719	92716.41406
Q11011	Puromycin-sensitive aminopeptidase OS=Mus musculus OX=10090 GN=Npepps PE=1 SV=2	Q11011	QMGFPLIYVEAEQVEDDRVLK		Unique	92.3189	827.08978	3	2.396	0.000003465	1.1.1.1.1.1.1.1.1	365340.4375	911285.1875	430453.25	360403.6875	485834.0938	1452469.375	279568.5625	263060.5	624620.5
Q11011	Puromycin-sensitive aminopeptidase OS=Mus musculus OX=10090 GN=Npepps PE=1 SV=2	Q11011	SPVYLTVLK		Unique	61.2529	510.31042	2	1.542	0.000003465	1.1.1.1.1.1.1.1.1	589534.4375	659450.75	432916.1563	292103.5	554483.4375	1131425.313	462730.7813	458301.0625	565245.875
Q11011	Puromycin-sensitive aminopeptidase OS=Mus musculus OX=10090 GN=Npepps PE=1 SV=2	Q11011	SPVYLTVLKHGDGATLDIMLK		Unique	79.3318	757.75246	3	1.705	0.000003465	-.1.-.1.1.1.-.-.-	9330.958822	10353.32715	2548.298613	8827.254883	8831.290039	11045.74023	1225.798443	10056.82963	6381.010801
Q11011	Puromycin-sensitive aminopeptidase OS=Mus musculus OX=10090 GN=Npepps PE=1 SV=2	Q11011	TQYSSAMLESLLPGIR		Unique	90.0461	589.30975	3	2.494	0.000003465	1.1.1.1.1.-.1.1.1	58512.52344	44329.375	57553.98438	52717.63672	94283	60112.91716	80775.14063	97604.63281	76283.82031
Q11011	Puromycin-sensitive aminopeptidase OS=Mus musculus OX=10090 GN=Npepps PE=1 SV=2	Q11011	VALSNMNVIDR		Unique	51.2744	616.32718	2	1.22	0.000009579	1.1.1.1.1.1.1.1.1	582005.375	251783.4375	850213.625	251470.0156	497197.6875	886115.875	550205.3125	598163.0625	543158.375
Q11011	Puromycin-sensitive aminopeptidase OS=Mus musculus OX=10090 GN=Npepps PE=1 SV=2	Q11011	VALSNMNVIDRKPYPDDENLVEVK		Unique	61.6128	690.35705	4	2.393	0.000003465	1.1.1.1.1.1.1.1.1	985817.0625	1559225.5	485725.0625	803984.25	1260021.75	2069104.5	992074.4375	1093028.625	1195558.5
Q11011	Puromycin-sensitive aminopeptidase OS=Mus musculus OX=10090 GN=Npepps PE=1 SV=2	Q11011	VLGATLSPELIQK		Unique	61.0673	684.90851	2	2.445	0.000003465	1.1.1.1.1.1.1.1.1	1515344.25	1482432.375	1589337.625	1299973.625	2182423.25	3809898.25	1358828.75	1552755.625	1962820.5
Q11011	Puromycin-sensitive aminopeptidase OS=Mus musculus OX=10090 GN=Npepps PE=1 SV=2	Q11011	YAAVTQFEATDAR		Unique	44.1053	721.84923	2	2.309	0.000003465	1.1.1.1.1.1.1.1.1	483214.4375	364468.4063	332707.375	215137.4375	414409.0625	748435.9375	441070.5	457781.8438	561920.6875
Q11011	Puromycin-sensitive aminopeptidase OS=Mus musculus OX=10090 GN=Npepps PE=1 SV=2	Q11011	YAAVTQFEATDARR		Unique	39.201	533.6023	3	1.307	0.000003465	1.1.1.1.1.1.1.1.1	928243.0625	1180660.375	592735.0625	866119.625	1485463.625	2196243.75	1062254	1192083.375	1024682.188
Q11011	Puromycin-sensitive aminopeptidase OS=Mus musculus OX=10090 GN=Npepps PE=1 SV=2	Q11011	YTTPAGEVR		Unique	26.1438	497.25358	2	0.42	0.0009494	1.1.1.1.1.1.1.1.1	382444.1563	247704.8281	290126.9063	177260.25	356207.4375	564287.75	310882.5313	323856.2813	341083.625
Q11136	Xaa-Pro dipeptidase OS=Mus musculus OX=10090 GN=Pepd PE=1 SV=3	Q11136	GVNTDSGSVCR	1xCarbamidomethyl [C10]	Unique	16.4269	576.25916	2	1.766	0.000003465	1.1.1.1.1.1.1.1.1	220846.5469	258958.5625	272144.8438	58028.35547	114336.1641	133053.375	165356.4219	165463.8125	206439.9844
Q11136	Xaa-Pro dipeptidase OS=Mus musculus OX=10090 GN=Pepd PE=1 SV=3	Q11136	IDEPGLR		Unique	27.9992	400.21918	2	0.902	0.00006966	1.1.1.1.1.1.1.1.1	104273.8906	125599.0938	115353.5625	34201.39063	44847.23828	40021.16406	67277.29688	81267.50781	68771.52344
Q11136	Xaa-Pro dipeptidase OS=Mus musculus OX=10090 GN=Pepd PE=1 SV=3	Q11136	NPSVLLTLR		Unique	58.5119	506.81118	2	1.245	0.000006775	1.1.1.-.1.1.1.1.1	652906.25	549160.875	795198.75	470511.4176	226399.3438	432993.6563	425908.4688	410817.9063	526190.3125
Q11136	Xaa-Pro dipeptidase OS=Mus musculus OX=10090 GN=Pepd PE=1 SV=3	Q11136	VPLALFALNR		Unique	80.2667	557.34278	2	1.475	0.000003465	1.1.1.1.1.1.1.1.1	535338.8125	454119.8438	598141.9375	116421.875	227656.7656	235442.7188	317780.5625	359360.6563	389953.2813
Q148V7	RAB11-binding protein RELCH OS=Mus musculus OX=10090 GN=Relch PE=1 SV=1	Q148V7	AAEHEVPLQER		Unique	24.879	426.88596	3	1.667	0.000003465	1.1.1.1.1.1.1.1.1	353496.0313	269485.4063	338394.4063	126015.0781	365276.75	693228.25	317115.9688	349333.5938	440409.125
Q148V7	RAB11-binding protein RELCH OS=Mus musculus OX=10090 GN=Relch PE=1 SV=1	Q148V7	DQYLLTALELHTELLESGRELPR		Unique	90.7564	674.86101	4	1.648	0.000003465	1.1.1.1.1.1.1.1.1	71739.82813	35926.76563	36127.4375	37265.41797	56508.12109	191013.1406	31427.10938	42662.79688	46448.70313
Q148V7	RAB11-binding protein RELCH OS=Mus musculus OX=10090 GN=Relch PE=1 SV=1	Q148V7	DSEDNRQSPAVNSSDQEK		Unique	15.9799	669.29419	3	2.783	0.000003465	1.1.1.1.1.-.1.1.1	16943.7168	8173.844727	14995.91992	6451.842285	14929.55176	8823.190517	12319.49707	12764.97363	15011.71289
Q148V7	RAB11-binding protein RELCH OS=Mus musculus OX=10090 GN=Relch PE=1 SV=1	Q148V7	ERDQLLHILFNLIK		Unique	99.1827	584.67724	3	1.293	0.000003465	1.-.1.1.1.1.1.1.-	22732.36133	20314.40176	10888.53613	14379.08105	36771.21094	46013.87109	5040.358887	8693.922852	6343.533191
Q148V7	RAB11-binding protein RELCH OS=Mus musculus OX=10090 GN=Relch PE=1 SV=1	Q148V7	FPRPMSPLQDVSTIIGSR		Unique	83.9862	667.69097	3	3.225	0.000003465	1.1.1.1.1.1.1.1.1	199099.2891	150024.8125	147615.043	137938.8828	256155.75	174049.2578	148081.2734	175915.8984	218898.9531
Q148V7	RAB11-binding protein RELCH OS=Mus musculus OX=10090 GN=Relch PE=1 SV=1	Q148V7	FPRPMSPLQDVSTIIGSR	1xOxidation [M5]	Unique	77.3191	673.02279	3	2.766	0.000003465	1.1.1.1.1.1.1.1.1	12078.84375	23520.23242	20365.67773	25005.70898	38166.66016	30330.63281	27133.54297	27588.22852	31277.6543
Q148V7	RAB11-binding protein RELCH OS=Mus musculus OX=10090 GN=Relch PE=1 SV=1	Q148V7	FRDEFVIPHLHK		Unique	54.6931	385.21233	4	1.203	0.000009579	1.1.1.1.1.1.1.1.1	481175.4375	422173.7188	442551.3438	431377.3125	694602.75	1062515.25	491496.5313	896573.0625	566463.625
Q148V7	RAB11-binding protein RELCH OS=Mus musculus OX=10090 GN=Relch PE=1 SV=1	Q148V7	GVNETLVAQR		Unique	29.747	543.79884	2	1.679	0.000003465	1.1.1.1.1.1.1.1.1	398290.0938	520494.375	326202.0313	258118.1094	489985.3438	771124.5	398511.0938	438878.3438	456647.4063
Q148V7	RAB11-binding protein RELCH OS=Mus musculus OX=10090 GN=Relch PE=1 SV=1	Q148V7	IADSEKSVMLMLGR		Unique	62.6316	517.27428	3	2.114	0.000003465	1.1.1.1.1.1.1.1.1	36735.21484	107068.7266	21089.44727	78109.64844	81505.48438	149782.1094	61123.83984	84139.91406	76288.17969
Q148V7	RAB11-binding protein RELCH OS=Mus musculus OX=10090 GN=Relch PE=1 SV=1	Q148V7	KEREELPPSSVSNK		Unique	21.8829	533.94949	3	1.611	0.000003465	1.1.1.1.1.1.1.1.1	70552.06445	54285.98828	61886.43555	26379.19189	51411.24609	78492.14746	29567.29688	66496.51367	48956.75098
Q148V7	RAB11-binding protein RELCH OS=Mus musculus OX=10090 GN=Relch PE=1 SV=1	Q148V7	KLSPAFHQALLSFCR	1xCarbamidomethyl [C14]	Unique	63.2249	592.31882	3	2.431	0.000003465	1.1.-.1.1.1.1.1.1	65185.25	99440.94531	97658.33008	32655.74219	107462.4609	203783.8281	41523.79688	92567.50781	122453.1719
Q148V7	RAB11-binding protein RELCH OS=Mus musculus OX=10090 GN=Relch PE=1 SV=1	Q148V7	LALVNNLQIVDSK		Unique	66.3038	713.91686	2	2.25	0.000003465	1.1.1.1.1.1.1.1.1	861553.5625	720609.5	833608.0625	629518.3125	997021.125	2084777.625	842249.4375	831200	793465.5
Q148V7	RAB11-binding protein RELCH OS=Mus musculus OX=10090 GN=Relch PE=1 SV=1	Q148V7	LHGEVPHIEVTR		Unique	38.6936	462.92101	3	2.336	0.000003465	1.1.1.1.1.1.1.1.1	315542.0313	282008.4688	402697.625	264118.875	565516.8125	231007.5625	470197.8438	454856.875	372310.9688
Q148V7	RAB11-binding protein RELCH OS=Mus musculus OX=10090 GN=Relch PE=1 SV=1	Q148V7	LSPAFHQALLSFCR	1xCarbamidomethyl [C13]	Unique	68.2861	549.62061	3	2.014	0.000003465	1.1.1.1.1.1.1.1.1	236564.2344	205119	104706.9844	164338.6406	327685.125	419376.9688	209736.3438	228219.6406	280230.5625
Q148V7	RAB11-binding protein RELCH OS=Mus musculus OX=10090 GN=Relch PE=1 SV=1	Q148V7	MFELLVK		Unique	68.1469	440.25407	2	0.97	0.00003635	1.1.1.1.1.1.1.1.1	414438.75	467156.1563	300325.8438	273376.0938	483592.875	802993.5625	275361.125	268001.1563	367899.0938
Q148V7	RAB11-binding protein RELCH OS=Mus musculus OX=10090 GN=Relch PE=1 SV=1	Q148V7	MQLASFLEDPQYQDQHSLHTEVIR		Unique	71.5149	722.10271	4	2.991	0.000003465	1.1.1.1.1.1.1.1.1	309403.9375	312902.0313	311291.2188	179811.7656	377890.3125	544245.25	413091.375	349199.8125	362381
Q148V7	RAB11-binding protein RELCH OS=Mus musculus OX=10090 GN=Relch PE=1 SV=1	Q148V7	MSADSRLGSEVSR		Unique	26.7082	465.56114	3	1.09	0.00001818	-.1.-.1.1.1.1.1.1	8393.934155	22493.7793	2329.232894	26832.57422	34413.90625	26199.50977	15576.71777	23986.07031	24017.88867
Q148V7	RAB11-binding protein RELCH OS=Mus musculus OX=10090 GN=Relch PE=1 SV=1	Q148V7	RALNFLVNEFLLK		Unique	95.3331	526.31208	3	2.093	0.000003465	1.1.1.1.1.1.1.1.1	55047.85156	78625.99219	82789.84375	82752.96875	89412.23438	136311.9688	38868.87109	82351.11719	45861.94922
Q148V7	RAB11-binding protein RELCH OS=Mus musculus OX=10090 GN=Relch PE=1 SV=1	Q148V7	REELIPLILCTACLHPEPK	2xCarbamidomethyl [C10; C13]	Unique	84.3447	573.05775	4	2.309	0.000003465	1.1.1.1.1.1.1.1.1	84235.67188	138285.5781	36596.11719	88048.67969	161590.0625	139829.1406	95462.90625	108103.2266	95227.54688
Q148V7	RAB11-binding protein RELCH OS=Mus musculus OX=10090 GN=Relch PE=1 SV=1	Q148V7	SSPEIQEPIKPLEK		Unique	44.5231	532.29479	3	1.794	0.000003465	1.-.1.1.1.1.1.1.1	451860.25	315960.0555	375981.3438	140519.625	236571.7656	521736.75	307463.0625	261803.2188	413993.6875
Q148V7	RAB11-binding protein RELCH OS=Mus musculus OX=10090 GN=Relch PE=1 SV=1	Q148V7	SVMLMLGR		Unique	58.4749	453.74843	2	0.86	0.00008875	1.1.1.1.1.1.1.1.1	740805.5	538725.875	594518.875	262825.3438	642497.6875	1120662	538259.6875	551543.8125	616982.1875
Q148V7	RAB11-binding protein RELCH OS=Mus musculus OX=10090 GN=Relch PE=1 SV=1	Q148V7	TDMEHLSPEHEVILSSMIK		Unique	64.6939	732.69364	3	3.447	0.000003465	1.1.1.1.1.1.1.1.1	526062.5156	155701.7383	120197.2188	35080.94922	258206.5078	394426.0781	98747.07812	89947.10938	108167.4922
Q148V7	RAB11-binding protein RELCH OS=Mus musculus OX=10090 GN=Relch PE=1 SV=1	Q148V7	TDMEHLSPEHEVILSSMIKECEQKVENK	1xCarbamidomethyl [C21]	Unique	64.1672	668.92278	5	3.964	0.000003465	1.1.1.1.1.1.1.1.1	54178.24219	73619.50781	27353.51758	59958.11719	79410.21875	184277.3594	70715.79688	76392.50781	71402.42188
Q148V7	RAB11-binding protein RELCH OS=Mus musculus OX=10090 GN=Relch PE=1 SV=1	Q148V7	VGPNAEPR		Unique	16.8116	420.22194	2	0.903	0.00006966	1.1.1.1.1.1.1.1.1	347484.5313	314082.2813	266948.5	351157.9063	252551.5313	279898.25	329106.3438	252931.1094	580227.6875
Q148V7	RAB11-binding protein RELCH OS=Mus musculus OX=10090 GN=Relch PE=1 SV=1	Q148V7	VVPALITLSSDPEISVR		Unique	80.7101	599.34375	3	2.277	0.000003465	1.1.1.1.1.1.1.1.1	401450.125	472074.5313	432063.4375	402327.3438	571282.625	911312.875	646919	469581.4375	636874.5625
Q148V7	RAB11-binding protein RELCH OS=Mus musculus OX=10090 GN=Relch PE=1 SV=1	Q148V7	YSDDGNRETDER		Unique	14.0677	486.20252	3	1.714	0.000003465	1.1.1.1.1.1.1.1.1	336741.1074	98252.35156	272949.3438	48656.75	114459.0469	372585.25	176230.0439	195773.7031	229996.0781
Q149F3	Eukaryotic peptide chain release factor GTP-binding subunit ERF3B OS=Mus musculus OX=10090 GN=Gspt2 PE=1 SV=1	Q149F3	LESGSIFK		Unique	40.1487	440.74219	2	0.905	0.00006966	1.1.1.1.1.1.1.1.1	503634.1875	236311.5156	560031.125	102156.2422	203573.6094	324466.3438	281243.7813	315899.2188	385906.5938
Q149F3	Eukaryotic peptide chain release factor GTP-binding subunit ERF3B OS=Mus musculus OX=10090 GN=Gspt2 PE=1 SV=1	Q149F3	SIDGPIRLPIVDK		Unique	66.5472	474.94845	3	1.567	0.000003465	1.1.1.1.1.1.1.1.1	195933.1406	96997.5	233296.2969	48473.05859	99638.02344	147533.3906	133878.2969	134780.7969	184510.4063
Q149F3	Eukaryotic peptide chain release factor GTP-binding subunit ERF3B OS=Mus musculus OX=10090 GN=Gspt2 PE=1 SV=1	Q149F3	SVSIPSGAPK		Unique	31.9298	471.76639	2	1.323	0.000003465	1.-.1.-.-.-.1.1.1	224853.6719	277696.1179	304038.0313	3408.070095	3096.321091	6474.232838	146089.5469	142352.0625	163193.8906
Q14AX6	Cyclin-dependent kinase 12 OS=Mus musculus OX=10090 GN=Cdk12 PE=1 SV=2	Q14AX6	SPGSTSRRQSISPPYK		Unique	36.3174	583.30773	3	0.194	0.003059	1.1.1.1.1.1.1.1.1	53702.70703	25372.58984	65408.91406	15797.31738	31157.92969	83905.71094	43830.72656	56439.85938	61815.09375
Q14BI2	Metabotropic glutamate receptor 2 OS=Mus musculus OX=10090 GN=Grm2 PE=1 SV=2	Q14BI2	AAFEGVVR		Unique	35.4237	424.73485	2	0.825	0.0001172	1.1.-.1.1.-.-.1.1	744042.5	598266.75	812197.7886	589970.625	886314.5	691052.5249	1025220.099	964016.875	1357949.438
Q14BI2	Metabotropic glutamate receptor 2 OS=Mus musculus OX=10090 GN=Grm2 PE=1 SV=2	Q14BI2	ALLQKPSAR		Unique	23.0995	492.30348	2	0.677	0.0002875	1.1.1.1.1.1.1.1.1	227352.25	264635.5625	133543.6719	150435.6719	207110.7813	592927.625	234007.6094	205678.75	317572.875
Q14BI2	Metabotropic glutamate receptor 2 OS=Mus musculus OX=10090 GN=Grm2 PE=1 SV=2	Q14BI2	AVPFEQESK		Unique	29.9673	517.76126	2	1.16	0.000009579	1.1.1.1.1.1.1.1.1	676698.375	568825.1875	426261.5938	310642.7813	523990.6563	885883.75	494338.2188	543179.6875	611348.8125
Q14BI2	Metabotropic glutamate receptor 2 OS=Mus musculus OX=10090 GN=Grm2 PE=1 SV=2	Q14BI2	DTHALEQALDFVR		Unique	72.3852	505.59128	3	1.658	0.000003465	1.1.1.-.-.1.1.1.1	352367.375	113807.0234	187010.7813	7303.963896	1617.201944	1247.707899	141738.375	178940.9844	149862.3594
Q14BI2	Metabotropic glutamate receptor 2 OS=Mus musculus OX=10090 GN=Grm2 PE=1 SV=2	Q14BI2	ELLAATQR		Unique	28.694	451.25874	2	0.928	0.00005185	1.1.1.1.1.1.1.1.1	194538.9844	121936.3828	225501.4688	104788.8984	200666.7813	230681.7188	217856.7188	174691.4219	215810.2031
Q14BI2	Metabotropic glutamate receptor 2 OS=Mus musculus OX=10090 GN=Grm2 PE=1 SV=2	Q14BI2	EVVDSTTSSL		Unique	36.5322	519.25336	2	0.253	0.002307	1.-.1.-.-.1.1.1.1	45956.0625	30611.86668	32899.68359	6245.784405	4762.232316	38125.03516	24168.83008	27379.51758	28455.08789
Q14BI2	Metabotropic glutamate receptor 2 OS=Mus musculus OX=10090 GN=Grm2 PE=1 SV=2	Q14BI2	GGPAEECGPVNEHR	1xCarbamidomethyl [C7]	Unique	18.982	503.55644	3	2.345	0.000003465	1.1.1.1.1.1.1.1.1	611217.125	509871.7188	301588.5	221577.3594	451375.5625	866189.4375	392784.9375	471445.6875	487011.5312
Q14BI2	Metabotropic glutamate receptor 2 OS=Mus musculus OX=10090 GN=Grm2 PE=1 SV=2	Q14BI2	GGPAEECGPVNEHRGIQRLEAMLFALDR	1xCarbamidomethyl [C7]	Unique	92.5681	781.3864	4	0.6	0.0004025	-.1.-.-.1.1.-.-.-	6617.983473	13396.31641	1743.771818	14814.30686	10031.93945	9018.145508	4059.435188	1545.783792	6565.501134
Q14BI2	Metabotropic glutamate receptor 2 OS=Mus musculus OX=10090 GN=Grm2 PE=1 SV=2	Q14BI2	GIQRLEAMLFALDR		Unique	96.7823	544.96808	3	2.158	0.000003465	1.1.-.-.1.1.-.-.1	50514.92578	85624.6875	80591.48959	102284.5047	66860.75	110297.6719	2553.623354	4736.142981	29553.86328
Q14BI2	Metabotropic glutamate receptor 2 OS=Mus musculus OX=10090 GN=Grm2 PE=1 SV=2	Q14BI2	INRDPHLLPGVR		Unique	40.4018	462.93685	3	1.46	0.000003465	1.1.1.1.1.1.1.1.1	665231.375	621658.5625	440944.1562	162401.8125	488907.9063	754149.8125	488162.625	614278.3125	512055.5938
Q14BI2	Metabotropic glutamate receptor 2 OS=Mus musculus OX=10090 GN=Grm2 PE=1 SV=2	Q14BI2	LGAHILDSCSKDTHALEQALDFVR	1xCarbamidomethyl [C9]	Unique	78.8226	674.84207	4	3.315	0.000003465	1.1.1.1.1.1.1.1.1	1058907.25	1215388.984	433229.125	756082.6016	1243223.469	1720127.063	967787.4687	819399.5938	848892.2031
Q14BI2	Metabotropic glutamate receptor 2 OS=Mus musculus OX=10090 GN=Grm2 PE=1 SV=2	Q14BI2	SEDARELLAATQR		Unique	41.8893	487.25466	3	1.755	0.000003465	1.1.1.1.1.1.1.1.1	29624.97461	34379.10156	15803.70117	26875.21875	26065.7207	43647.39453	25662.51172	29322.03125	34835.93359
Q14BI2	Metabotropic glutamate receptor 2 OS=Mus musculus OX=10090 GN=Grm2 PE=1 SV=2	Q14BI2	VAVLFTR		Unique	48.3426	403.25013	2	0.66	0.0003132	1.1.1.1.1.1.1.1.1	1366869.75	1287773.625	922734.25	815953.0625	1180022.875	2181042.75	1036938.875	1267741.5	1372721.5
Q14BI2	Metabotropic glutamate receptor 2 OS=Mus musculus OX=10090 GN=Grm2 PE=1 SV=2	Q14BI2	VLTLEGDLVLGGLFPVHQK		Unique	97.2176	679.05767	3	3.628	0.000003465	1.1.1.1.1.1.-.-.1	323169.0313	384211.4375	262648.3125	127342.4141	329046.4688	584352.1875	6032.286687	2026.096692	41615.42578
Q14C51	Pentatricopeptide repeat domain-containing protein 3, mitochondrial OS=Mus musculus OX=10090 GN=Ptcd3 PE=1 SV=2	Q14C51	MESGPWK		Unique	29.9479	417.69427	2	0.382	0.001159	1.1.1.1.1.1.1.1.1	11197.19824	7309.489746	9028.632813	3787.077393	6789.29834	7417.331543	6272.041016	11064.82031	9072.192383
Q14C51	Pentatricopeptide repeat domain-containing protein 3, mitochondrial OS=Mus musculus OX=10090 GN=Ptcd3 PE=1 SV=2	Q14C51	VKPNLQTFNTILK		Unique	60.1901	505.9679	3	2.161	0.000003465	1.1.1.1.1.1.1.1.1	46381.96875	52264.69922	44533.77344	35106.05469	45421.63281	47863.92969	44150.39453	45347.875	65212.62109
Q14CH0	Protein FAM171B OS=Mus musculus OX=10090 GN=Fam171b PE=1 SV=2	Q14CH0	AWFVSLDGKPVAQVR		Unique	67.7715	558.31064	3	2.496	0.000003465	1.1.1.1.1.1.1.1.1	857459.4375	1018064.938	869545.625	767104.9375	1119328.375	1685164.625	868737.875	992512.6875	920551.3125
Q14CH0	Protein FAM171B OS=Mus musculus OX=10090 GN=Fam171b PE=1 SV=2	Q14CH0	DQTTSTTHINHISSVK		Unique	23.6279	884.94476	2	3.369	0.000003465	1.1.1.1.1.1.1.1.1	649401.625	878441.3906	765762.7188	743992.7109	1105266.188	1681540.438	856023.375	823766.1406	1054005.563
Q14CH0	Protein FAM171B OS=Mus musculus OX=10090 GN=Fam171b PE=1 SV=2	Q14CH0	ENFTQTLPK		Unique	39.1328	539.2826	2	1.034	0.00002305	1.1.1.1.1.1.1.1.1	884827.25	452551.875	1044895	331672.7188	442038.4688	715075.5625	566184.125	682891.3125	779261.4375
Q14CH0	Protein FAM171B OS=Mus musculus OX=10090 GN=Fam171b PE=1 SV=2	Q14CH0	HINNNLSPSLGDAQEEKR		Unique	33.1155	674.67135	3	3.65	0.000003465	1.1.1.1.1.1.1.1.1	658071.125	602327.625	726822.4375	577636.3125	719413.75	934303.9375	667364.375	538525.5625	642638.0625
Q14CH0	Protein FAM171B OS=Mus musculus OX=10090 GN=Fam171b PE=1 SV=2	Q14CH0	HSFIDLKK		Unique	33.6509	494.28468	2	1.066	0.00002305	1.1.1.1.1.1.1.1.1	742376.5938	1024041.219	925127.9063	307958.8125	1336120.813	772352.6563	1097598.656	1110485.938	627416.2813
Q14CH0	Protein FAM171B OS=Mus musculus OX=10090 GN=Fam171b PE=1 SV=2	Q14CH0	KGQLVYGQLMEPVNR		Unique	53.3728	577.97874	3	2.472	0.000003465	1.1.1.1.1.1.1.1.1	1011757.563	500798.5938	1503521.625	390908.9688	504056.0313	805722.125	729542.5	914231.375	831662
Q14CH0	Protein FAM171B OS=Mus musculus OX=10090 GN=Fam171b PE=1 SV=2	Q14CH0	KGQLVYGQLMEPVNRENFTQTLPK		Unique	67.3764	698.37089	4	1.387	0.000003465	1.1.1.1.1.1.1.1.1	552955.5625	1520246	386991.4375	806792.75	1107795.875	1541516.5	767313.3125	1021271.5	1250981
Q14CH0	Protein FAM171B OS=Mus musculus OX=10090 GN=Fam171b PE=1 SV=2	Q14CH0	KREERPLIPLN		Unique	44.0877	455.60492	3	1.461	0.000003465	1.1.1.1.1.1.1.1.1	3052588.063	1162525.656	714263.9375	595628.875	895793.3125	2024195.969	1519966.875	1282115.344	1608863.25
Q14CH0	Protein FAM171B OS=Mus musculus OX=10090 GN=Fam171b PE=1 SV=2	Q14CH0	LADAKSQPSVQFSK		Unique	31.0534	502.60336	3	1.144	0.00001237	-.1.-.1.1.1.1.1.1	5573.500471	29347.36719	9100.205504	42114.61719	29138.31445	38889.77344	23189.68945	21790.79688	21280.75
Q14CH0	Protein FAM171B OS=Mus musculus OX=10090 GN=Fam171b PE=1 SV=2	Q14CH0	NITKLEILKR		Unique	43.4271	409.93092	3	1.409	0.000003465	1.1.1.1.1.1.1.1.1	243626.3594	695653.25	249568.1719	705221	795105.875	1759959.125	622854.75	631114.5	699616
Q14CH0	Protein FAM171B OS=Mus musculus OX=10090 GN=Fam171b PE=1 SV=2	Q14CH0	REERPLIPLN		Unique	48.0345	412.90656	3	0.655	0.000324	1.1.1.-.1.1.1.1.1	389271.625	535071.75	395974.75	317372.2304	483397	579506.0625	374335.2188	458918.6563	596519.375
Q14CH0	Protein FAM171B OS=Mus musculus OX=10090 GN=Fam171b PE=1 SV=2	Q14CH0	SNGAVLIK		Unique	29.1261	401.24512	2	0.968	0.00003635	1.1.1.1.1.1.1.1.1	239954.1094	451461.9687	361409.3438	454228.7813	524358.75	456644.875	383113.7188	379033	435582.625
Q14CH0	Protein FAM171B OS=Mus musculus OX=10090 GN=Fam171b PE=1 SV=2	Q14CH0	SQPSVQFSK		Unique	28.0504	504.2615	2	1.238	0.000006775	1.1.1.1.1.1.1.1.1	653125.5	833729.6875	702241.625	751149.625	900270.1875	1180658.375	707003.75	749315.75	840050.375
Q14CH0	Protein FAM171B OS=Mus musculus OX=10090 GN=Fam171b PE=1 SV=2	Q14CH0	STVEDFEANTSPTK		Unique	35.3338	763.35423	2	2.869	0.000003465	1.1.1.1.1.1.1.1.1	362540.6563	205776.4063	418755.8125	109661.5781	223060.625	587886	309360.7188	314629.375	274574.0313
Q14CH0	Protein FAM171B OS=Mus musculus OX=10090 GN=Fam171b PE=1 SV=2	Q14CH0	TALKAEDKPQLFNAK		Unique	36.099	558.64587	3	2.651	0.000003465	1.1.1.1.1.1.1.1.1	426033.8125	1027373.484	866122.25	664191.2344	584617.3125	1716948	589317.4219	375158.6094	872871.2344
Q14CH0	Protein FAM171B OS=Mus musculus OX=10090 GN=Fam171b PE=1 SV=2	Q14CH0	TQSNDTSLDSGVDMNEHQSSR		Unique	29.1658	769.99573	3	3.727	0.000003465	1.1.1.1.1.1.1.1.1	402167.8125	453717.0313	443508.4063	527557.625	638718.1875	711221.625	578825.5625	593371.6875	556423.125
Q14CH0	Protein FAM171B OS=Mus musculus OX=10090 GN=Fam171b PE=1 SV=2	Q14CH0	VDSFLPATGVTYK		Unique	60.2154	699.36897	2	2.069	0.000003465	1.1.1.1.1.1.1.1.1	791315.875	1158229.25	863871.375	903591.1875	1737279	1429200.875	1319340.875	1303161.25	1446409.625
Q14CH0	Protein FAM171B OS=Mus musculus OX=10090 GN=Fam171b PE=1 SV=2	Q14CH0	VQVNDIVSR		Unique	36.1999	515.28803	2	1.182	0.000009579	1.1.1.1.1.1.1.1.1	1646847.375	2423645.75	1733403.5	1762067	2762294.5	3915838.75	2334814	2451463.25	2531320.5
Q14CH0	Protein FAM171B OS=Mus musculus OX=10090 GN=Fam171b PE=1 SV=2	Q14CH0	YLTGTEEVYGR		Unique	38.5192	644.31442	2	1.778	0.000003465	1.1.1.1.1.1.1.1.1	1168811.5	931370.25	987373.875	577954.875	818954.3125	1622729.125	888587.25	1087416.125	1103428
Q14CH7	Alanine--tRNA ligase, mitochondrial OS=Mus musculus OX=10090 GN=Aars2 PE=1 SV=1	Q14CH7	HTATHLLSWALR		Unique	58.5177	469.26142	3	2.526	0.000003465	1.1.1.1.1.1.1.1.1	40972.71484	44597.11328	7171.733887	22549.18164	9275.602539	39305.49219	6884.773438	6412.545898	46369.92188
Q14CH7	Alanine--tRNA ligase, mitochondrial OS=Mus musculus OX=10090 GN=Aars2 PE=1 SV=1	Q14CH7	LEKGQATEKSQELLK		Unique	41.5078	567.98419	3	0.099	0.004963	1.1.1.1.1.1.1.1.1	1421917.25	2324037.5	831360.1875	1203430.625	2179038.25	3340195	1451989.375	1793397	2503487
Q14DH7	Acyl-CoA synthetase short-chain family member 3, mitochondrial OS=Mus musculus OX=10090 GN=Acss3 PE=1 SV=2	Q14DH7	IGAIHSLIFGGFASK		Unique	73.9224	506.62095	3	1.231	0.000006775	1.1.1.1.1.1.1.1.1	4597.345703	5625.810547	2586.945557	5047.903809	8382.457031	9597.636719	5137.71875	5461.1875	6969.959961
Q18PE0	Protein Dok-7 OS=Mus musculus OX=10090 GN=Dok7 PE=1 SV=1	Q18PE0	FHVTVAPGTK		Unique	33.4594	528.79554	2	1.657	0.000003465	1.1.1.1.1.1.1.1.1	61805.79688	74043.03125	100504.625	54487.83203	125966.0938	72994.46875	100543.3516	69375.0625	68927.35938
Q18PE0	Protein Dok-7 OS=Mus musculus OX=10090 GN=Dok7 PE=1 SV=1	Q18PE0	LSLLSHSGRPGSGGDDR		Unique	33.1	570.95581	3	1.877	0.000003465	1.1.1.1.1.1.1.1.1	43279.00391	43321.90625	55838.92188	22451.13672	33736.72656	63862.69922	43456.27734	45171.49219	47405.07031
Q18PE0	Protein Dok-7 OS=Mus musculus OX=10090 GN=Dok7 PE=1 SV=1	Q18PE0	SLSSSSSEASHSDISASSR		Unique	21.5516	627.95244	3	3.153	0.000003465	1.1.1.1.1.1.1.1.1	36018.94531	22077.53711	60291.81641	20701.53516	30061.21094	29884.1543	50277.35156	30882.55664	11962.17969
Q1HFZ0	RNA cytosine C(5)-methyltransferase NSUN2 OS=Mus musculus OX=10090 GN=Nsun2 PE=1 SV=2	Q1HFZ0	DGQWFADWHEVPQGR		Unique	63.5906	609.94492	3	2.005	0.000003465	1.1.1.1.1.1.1.1.1	16210.51953	18786.19336	13824.2041	13155.15039	23124.02734	33085.3125	14404.16797	22193.3125	20473.38086
Q1HFZ0	RNA cytosine C(5)-methyltransferase NSUN2 OS=Mus musculus OX=10090 GN=Nsun2 PE=1 SV=2	Q1HFZ0	RFQQPPQPEGEEDASDGGR		Unique	26.4718	700.65078	3	2.1	0.000003465	1.1.1.1.1.1.1.1.1	24284.58398	17055.14648	15337.55078	12325.99219	16464.375	35183.50781	16388.8457	16816.13281	21502.10938
Q1HFZ0	RNA cytosine C(5)-methyltransferase NSUN2 OS=Mus musculus OX=10090 GN=Nsun2 PE=1 SV=2	Q1HFZ0	WTTLNSLQLHGLQLR		Unique	75.7584	594.00016	3	2.349	0.000003465	1.1.1.1.1.1.1.1.1	156855.2344	197651.4844	134938.8125	105204.0625	223700.6875	334730.875	161757.0938	168352.9688	180711.25
Q1LZI2	Putative thiamine transporter SLC35F3 OS=Mus musculus OX=10090 GN=Slc35f3 PE=2 SV=1	Q1LZI2	KKEETAESSGDLGTGPQSR		Unique	17.5229	659.65543	3	3.174	0.000003465	1.1.1.1.1.1.1.1.1	27739.53125	24607.00391	20485.30859	24797.77734	39814.75	65947.42187	33344.97266	34320.5625	35100.86719
Q2KN98	Cytospin-A OS=Mus musculus OX=10090 GN=Specc1l PE=1 SV=1	Q2KN98	SKPENSSSAPTGVKPVRPGAAAALSK		Unique	31.6753	627.59488	4	3.585	0.000003465	1.1.1.1.1.1.1.1.1	72618.86719	91763.24219	63799.375	7565.940918	17061.32813	16438.60742	38522.17969	40789.30859	63731.80078
Q2KN98	Cytospin-A OS=Mus musculus OX=10090 GN=Specc1l PE=1 SV=1	Q2KN98	TPLSPSPMK		Unique	30.9508	479.25702	2	1.547	0.000003465	1.-.1.1.1.1.1.1.-	178461.6094	200625.4964	125841.875	1840.794312	585559.375	17128.17188	53298.63672	2966.143311	12351.065
Q2M3X8	Phosphatase and actin regulator 1 OS=Mus musculus OX=10090 GN=Phactr1 PE=1 SV=1	Q2M3X8	AGPMGLPEIR		Unique	56.0373	520.78149	2	1.482	0.000003465	1.1.1.1.1.1.1.1.1	1256517.375	889783.875	984925.8125	321224.7813	441378.5	1011865.813	710096.1875	737764.75	982468
Q2M3X8	Phosphatase and actin regulator 1 OS=Mus musculus OX=10090 GN=Phactr1 PE=1 SV=1	Q2M3X8	FFYSQGAQAR		Unique	36.9355	587.78556	2	0.758	0.0001668	1.1.1.1.1.1.1.1.1	333272.375	319321.875	260791.4844	115771.7188	145573.3906	256065.3281	176379.5156	226806.5	236700.9219
Q2M3X8	Phosphatase and actin regulator 1 OS=Mus musculus OX=10090 GN=Phactr1 PE=1 SV=1	Q2M3X8	FSDYVEVADAQDYDRR		Unique	47.9262	650.29396	3	0.636	0.0003374	1.-.1.1.-.1.1.-.1	442083.6875	338762.3138	440331.2188	86622.53125	213796.4454	368726.375	280028.3438	337563.8917	351078.1875
Q2M3X8	Phosphatase and actin regulator 1 OS=Mus musculus OX=10090 GN=Phactr1 PE=1 SV=1	Q2M3X8	ISFNLGAAEEVER		Unique	62.2917	717.86437	2	1.583	0.000003465	1.1.1.1.1.1.1.1.1	839752.9375	971521.25	1003963.875	707638.1875	1200204.875	2088966.125	1172243.5	972860.0625	1080659.25
Q2M3X8	Phosphatase and actin regulator 1 OS=Mus musculus OX=10090 GN=Phactr1 PE=1 SV=1	Q2M3X8	ISFNLGAAEEVERLAAMR		Unique	88.3097	659.67875	3	1.349	0.000003465	1.1.1.1.1.1.1.1.1	33351.92969	116252.8984	27182.7793	80730.88281	60611.91797	54597.69531	54716.28125	47567.39844	44652.875
Q2M3X8	Phosphatase and actin regulator 1 OS=Mus musculus OX=10090 GN=Phactr1 PE=1 SV=1	Q2M3X8	KLSQRPTVEELRER		Unique	29.8885	435.99825	4	0.491	0.0006809	1.1.1.1.1.1.1.1.1	1078155.406	1561388.563	993287.75	437222.1719	602330.3594	1389066.313	1087167.219	727624.4297	1277807.754
Q2M3X8	Phosphatase and actin regulator 1 OS=Mus musculus OX=10090 GN=Phactr1 PE=1 SV=1	Q2M3X8	LESSEQRVPCSTSYHSSGLHSSDGITK	1xCarbamidomethyl [C10]	Unique	31.4221	738.09631	4	2.681	0.000003465	1.1.1.1.1.1.1.1.1	1099509.5	1227536.688	844961.3125	427791.9219	680248.1875	1290463.938	746296.3125	831282.375	996008.3438
Q2M3X8	Phosphatase and actin regulator 1 OS=Mus musculus OX=10090 GN=Phactr1 PE=1 SV=1	Q2M3X8	LLDVESAQR		Unique	34.2553	515.78003	2	1.121	0.00001237	1.1.1.1.1.1.1.1.1	1050991.75	693175.625	1090309.25	176571.6563	319782.5938	531955.5625	739019.1875	589158.5625	630961
Q2M3X8	Phosphatase and actin regulator 1 OS=Mus musculus OX=10090 GN=Phactr1 PE=1 SV=1	Q2M3X8	LTAADKAAIRK		Unique	18.2883	386.57113	3	1.433	0.000003465	1.1.1.1.1.1.1.1.1	116001.4531	349185.7188	107957.3516	88121.10156	166639.4531	255352.4844	176748.9844	175254.5	224020.9219
Q2M3X8	Phosphatase and actin regulator 1 OS=Mus musculus OX=10090 GN=Phactr1 PE=1 SV=1	Q9EP71; Q2M3X8	MIDELNK		Unique	28.6487	431.72047	2	0.448	0.0008229	1.1.1.1.1.1.1.1.1	661030	241439.5	712164.6875	69374.35938	130955.1641	339622.6563	349755.7813	423148.9688	458070.0938
Q2M3X8	Phosphatase and actin regulator 1 OS=Mus musculus OX=10090 GN=Phactr1 PE=1 SV=1	Q2M3X8	NEQEEQEEKREIK		Unique	15.7653	563.60794	3	1.619	0.000003465	1.1.1.1.1.1.1.1.1	282600.1484	352453.4375	257264.4219	80571.56055	150538.7461	288377.5078	184783.4844	84377.04297	243651.6328
Q2M3X8	Phosphatase and actin regulator 1 OS=Mus musculus OX=10090 GN=Phactr1 PE=1 SV=1	Q2M3X8	QTDEERLELR		Unique	29.532	430.22124	3	1.007	0.00002305	1.1.1.1.1.1.1.1.1	1280579	641218.0625	1267878.25	219566.3125	441609.7813	1013497.125	761694.4375	798389.0625	910100.1875
Q2M3X8	Phosphatase and actin regulator 1 OS=Mus musculus OX=10090 GN=Phactr1 PE=1 SV=1	Q2M3X8	SDSLVPGTHTPPIR		Unique	43.2581	492.93137	3	1.658	0.000003465	1.1.1.1.1.1.1.1.1	916860	793213.375	896731.875	278037.3125	466546.375	905652.375	661721.5	692642.8125	790021.625
Q2M3X8	Phosphatase and actin regulator 1 OS=Mus musculus OX=10090 GN=Phactr1 PE=1 SV=1	Q2M3X8	SEKFKHTSAALER		Unique	19.351	501.93548	3	1.649	0.000003465	1.1.1.1.1.1.1.1.1	10077.30762	20987.38281	6106.870605	7565.248535	9767.030273	20441.79492	8052.612305	7496.571777	12798.0752
Q2M3X8	Phosphatase and actin regulator 1 OS=Mus musculus OX=10090 GN=Phactr1 PE=1 SV=1	Q2M3X8	STEMEVHELSR		Unique	30.4657	439.87491	3	1.92	0.000003465	1.1.1.1.1.1.1.1.1	770172.5937	271206.7578	1022784	103214.3594	165559.0469	479419.4844	440420.6172	504623.3984	531130.8047
Q2M3X8	Phosphatase and actin regulator 1 OS=Mus musculus OX=10090 GN=Phactr1 PE=1 SV=1	Q2M3X8	VLICMPVGGPELTLASYAAQK	1xCarbamidomethyl [C4]	Unique	89.348	740.05856	3	2.869	0.000003465	1.1.1.1.1.1.1.1.1	398681.1875	228987.2969	338908.0938	144234.8906	231903.5938	171969.5781	252427.2969	294611.1563	340904.0938
Q2M3X8	Phosphatase and actin regulator 1 OS=Mus musculus OX=10090 GN=Phactr1 PE=1 SV=1	Q2M3X8	VPCSTSYHSSGLHSSDGITK	1xCarbamidomethyl [C3]	Unique	27.1	530.74825	4	2.097	0.000003465	1.1.1.-.1.1.1.1.1	287370.1563	83256.92969	273716.7813	46565.91148	38396.32813	100936.3516	161669.3281	175279.8281	158588.0156
Q2NL51	Glycogen synthase kinase-3 alpha OS=Mus musculus OX=10090 GN=Gsk3a PE=1 SV=2	Q2NL51	LSPLEACAHSFFDELR	1xCarbamidomethyl [C7]	Unique	84.748	631.305	3	3.049	0.000003465	1.1.1.1.1.1.1.1.1	164260.0313	177452.1094	78869.25781	109174.1328	193780.4531	265361.5	116462.1563	157026.3281	179937.875
Q2NL51	Glycogen synthase kinase-3 alpha OS=Mus musculus OX=10090 GN=Gsk3a PE=1 SV=2	Q2NL51	LSPLEACAHSFFDELRR	1xCarbamidomethyl [C7]	Unique	79.4127	512.75598	4	1.717	0.000003465	1.1.1.1.1.1.1.1.1	598460.375	660250.0625	298274.7188	400233.8438	574221.875	840074.4375	480469.8125	516496.4688	450640.9688
Q2NL51	Glycogen synthase kinase-3 alpha OS=Mus musculus OX=10090 GN=Gsk3a PE=1 SV=2	Q2NL51	TPPEAIALCSSLLEYTPSSR	1xCarbamidomethyl [C9]	Unique	80.3042	731.36886	3	2.705	0.000003465	1.1.1.1.1.1.1.1.1	359200.1875	645940.875	131268.9844	231697.8438	353676.25	506475.5937	259236.5156	294613.8125	290811.8438
Q2NL51	Glycogen synthase kinase-3 alpha OS=Mus musculus OX=10090 GN=Gsk3a PE=1 SV=2	Q2NL51	VTTVVATVGQGPER		Unique	37.919	707.38836	2	2.106	0.000003465	1.1.1.1.1.-.1.1.1	263277.1875	99379.80469	241118.2031	87091.60938	152083.2031	196560.3141	148830.0781	153730.2656	122839.1172
Q2PFD7	PH and SEC7 domain-containing protein 3 OS=Mus musculus OX=10090 GN=Psd3 PE=1 SV=2	Q2PFD7	AFSLVGETQER		Unique	47.2303	618.81484	2	1.263	0.000003465	1.1.1.1.1.1.1.1.1	639139.125	779959.875	731224.125	373010.4375	671405	944291	663805.875	691434.875	710175.3125
Q2PFD7	PH and SEC7 domain-containing protein 3 OS=Mus musculus OX=10090 GN=Psd3 PE=1 SV=2	Q2PFD7	AFSLVGETQERER		Unique	42.8661	507.92668	3	1.36	0.000003465	1.1.1.1.1.1.1.1.1	500861.9688	720187.1875	492030.7188	332977.2188	475517.5938	1253176.375	520436.0313	561803.625	666783.625
Q2PFD7	PH and SEC7 domain-containing protein 3 OS=Mus musculus OX=10090 GN=Psd3 PE=1 SV=2	Q2PFD7	ALYNSIKNEK		Unique	26.3475	393.88373	3	1.223	0.000009579	1.1.1.1.1.1.1.1.1	698800.6875	304134.2813	847380.8125	188975.5	364321.125	587941.1875	497039.5	541124.125	513324.2813
Q2PFD7	PH and SEC7 domain-containing protein 3 OS=Mus musculus OX=10090 GN=Psd3 PE=1 SV=2	Q2PFD7	ASLDFDAK		Unique	35.1706	433.71653	2	0.843	0.000111	1.1.1.1.1.1.1.1.1	597023.625	332769.625	955067.125	231488.3906	317546.0938	368080.6563	633812.9375	462563.5938	456629.9063
Q2PFD7	PH and SEC7 domain-containing protein 3 OS=Mus musculus OX=10090 GN=Psd3 PE=1 SV=2	Q2PFD7	EGGKELLTTDGNEPVGLK		Unique	46.3746	619.65835	3	2.304	0.000003465	1.1.1.1.1.1.1.1.1	638673.9375	310684.1875	535406.6875	235432.3125	435022.9688	661015.5	359021.7188	457715.6563	500769.1875
Q2PFD7	PH and SEC7 domain-containing protein 3 OS=Mus musculus OX=10090 GN=Psd3 PE=1 SV=2	Q2PFD7	EGGKELLTTDGNEPVGLKK		Unique	39.5369	662.35676	3	2.993	0.000003465	1.1.1.1.1.1.1.1.1	1389201.125	1208728.625	1855040.625	613466.625	1401961.063	1999104.5	1084987	1777406.875	1451287.969
Q2PFD7	PH and SEC7 domain-containing protein 3 OS=Mus musculus OX=10090 GN=Psd3 PE=1 SV=2	Q2PFD7	FFDFTGMTLDQSLR		Unique	88.2254	839.40094	2	2.029	0.000003465	1.1.1.1.1.1.1.1.1	205944.4688	246939.3438	181554.1094	125312.4688	254199.3594	336857.0938	217652.6094	234979.5625	310007.2813
Q2PFD7	PH and SEC7 domain-containing protein 3 OS=Mus musculus OX=10090 GN=Psd3 PE=1 SV=2	Q2PFD7	FSRPLLPATTTK		Unique	43.8101	444.59388	3	1.751	0.000003465	1.1.1.1.1.1.1.1.1	730780.1562	523457.6719	767693.1563	544832.4688	725712.375	1634042.813	838971.875	925053.4688	527701.5625
Q2PFD7	PH and SEC7 domain-containing protein 3 OS=Mus musculus OX=10090 GN=Psd3 PE=1 SV=2	Q2PFD7	GTVLYLQK		Unique	41.1001	461.27376	2	0.91	0.00006472	1.1.1.1.1.1.1.1.1	787871	651741.4375	911229.25	412977.0625	898278	1101676.875	724516.5	812783.3125	934498.8125
Q2PFD7	PH and SEC7 domain-containing protein 3 OS=Mus musculus OX=10090 GN=Psd3 PE=1 SV=2	Q2PFD7	IASGTFQATK		Unique	25.2358	512.27731	2	1.42	0.000003465	1.1.1.1.1.1.1.1.1	609271.8125	798812.5625	573740.25	367260.25	705211.5	808632.4375	525822.6875	727041.25	506437.5
Q2PFD7	PH and SEC7 domain-containing protein 3 OS=Mus musculus OX=10090 GN=Psd3 PE=1 SV=2	Q2PFD7	IGSTTNPFLDIPHDPNAAVYK		Unique	69.5868	757.38712	3	3.782	0.000003465	1.1.1.1.1.1.1.1.1	4554940.5	3209195.625	4139350.375	2428939.375	3625400	7542392.25	3687941	4170920.375	4478519.125
Q2PFD7	PH and SEC7 domain-containing protein 3 OS=Mus musculus OX=10090 GN=Psd3 PE=1 SV=2	Q2PFD7	IKEGGQFLER		Unique	32.4715	588.82226	2	1.678	0.000003465	1.1.1.1.1.1.1.1.1	1594306.688	1750894.563	1937331.188	919902.5312	1520057.563	2469199.063	1833091.25	1706632.375	1768822
Q2PFD7	PH and SEC7 domain-containing protein 3 OS=Mus musculus OX=10090 GN=Psd3 PE=1 SV=2	Q2PFD7	INCVAAVFSAPPFPAAIGSQK	1xCarbamidomethyl [C3]	Unique	85.6013	715.71016	3	2.29	0.000003465	1.1.1.1.1.1.1.1.1	355552.3438	251116.2656	235531.0938	216379	480711.7188	457372.4063	311994.75	374092	358023.1875
Q2PFD7	PH and SEC7 domain-containing protein 3 OS=Mus musculus OX=10090 GN=Psd3 PE=1 SV=2	Q2PFD7	KDHRPETPGIK		Unique	17.608	426.57015	3	1.542	0.000003465	1.1.1.1.1.1.1.1.1	1222189.609	704592.2813	955015.0156	374734.8242	439248.6055	1424605.875	646913.0859	706966.2188	1305615.219
Q2PFD7	PH and SEC7 domain-containing protein 3 OS=Mus musculus OX=10090 GN=Psd3 PE=1 SV=2	Q2PFD7	KFSRPLLPATTTK		Unique	36.2308	487.2925	3	2.257	0.000003465	1.1.1.1.1.1.1.1.1	1853681.156	1436993.594	1803350.281	1232578.141	1958268.906	4604461.5	1864265.438	1844504.813	390204.2031
Q2PFD7	PH and SEC7 domain-containing protein 3 OS=Mus musculus OX=10090 GN=Psd3 PE=1 SV=2	Q2PFD7	LKQITTELAEHR		Unique	33.1395	480.27161	3	2.48	0.000003465	1.1.1.1.1.1.1.1.1	1131929.375	1369803.563	864242.125	729843.2188	1302774.688	2452084.438	990078.7812	1236760.563	1419068.281
Q2PFD7	PH and SEC7 domain-containing protein 3 OS=Mus musculus OX=10090 GN=Psd3 PE=1 SV=2	Q2PFD7; Q6P1I6	LKTADWR		NotUnique	26.0633	445.24794	2	0.492	0.0006748	1.1.1.1.1.1.1.1.1	200048.875	374551.2188	130327.3516	208454.1719	303001.75	724740.125	240569.5313	263778.9375	332660.5
Q2PFD7	PH and SEC7 domain-containing protein 3 OS=Mus musculus OX=10090 GN=Psd3 PE=1 SV=2	Q2PFD7	LSQEEQLK		Unique	19.9667	487.76144	2	0.714	0.0002209	1.1.1.1.1.1.1.1.1	284384.625	127565.1172	346411.8438	70204.75	137825.4688	304742.3438	206644.9688	200803.0313	266191.6875
Q2PFD7	PH and SEC7 domain-containing protein 3 OS=Mus musculus OX=10090 GN=Psd3 PE=1 SV=2	Q2PFD7	LSQEEQLKSHESK		Unique	16.8001	771.89155	2	2.99	0.000003465	1.1.1.1.1.1.1.1.1	799508.5312	1069775.531	627913.9141	551592.0117	997212.75	1722486.563	883494.4375	915963.3594	1167132.484
Q2PFD7	PH and SEC7 domain-containing protein 3 OS=Mus musculus OX=10090 GN=Psd3 PE=1 SV=2	Q2PFD7	LVAEEYLK		Unique	44.9165	482.77117	2	1.101	0.00001529	1.1.1.1.1.1.1.1.1	1051852.875	1024658.125	812804.9375	391235.5938	931958.0625	1236508.5	776658.0625	936025.3125	1139386.875
Q2PFD7	PH and SEC7 domain-containing protein 3 OS=Mus musculus OX=10090 GN=Psd3 PE=1 SV=2	Q2PFD7	MTCQEFITNLQGVNEGGDFSKDLLK	1xCarbamidomethyl [C3]	Unique	79.4711	948.78796	3	1.902	0.000003465	1.1.1.1.1.1.1.1.1	465307.0938	243463.4844	285627.9063	253605.5469	465641.2188	370515.9688	376922.4688	485366.7187	490935.625
Q2PFD7	PH and SEC7 domain-containing protein 3 OS=Mus musculus OX=10090 GN=Psd3 PE=1 SV=2	Q2PFD7	NAAAEPFVWVNSASAHSQSVAK		Unique	59.6633	757.71019	3	2.927	0.000003465	1.1.1.1.1.1.-.-.1	365888.5625	487301.6563	281919.5938	239397.0313	364945.875	783373	2936.021835	8795.951804	1304.535139
Q2PFD7	PH and SEC7 domain-containing protein 3 OS=Mus musculus OX=10090 GN=Psd3 PE=1 SV=2	Q2PFD7	NAVSVHHALASK		Unique	19.772	617.33863	2	2.845	0.000003465	1.-.1.-.1.1.1.1.1	1022207.594	1462709.936	1143937.75	676820.2015	370933.4375	1376556.438	439992.7188	994140.125	817248.2188
Q2PFD7	PH and SEC7 domain-containing protein 3 OS=Mus musculus OX=10090 GN=Psd3 PE=1 SV=2	Q2PFD7	NVSERKDHRPETPGIK		Unique	19.6803	621.6661	3	1.392	0.000003465	1.1.-.1.1.1.1.1.1	14883.60156	64040.19922	39132.21342	32645.31445	84965.17188	79002.16406	38369.87109	44988.71484	35537.78906
Q2PFD7	PH and SEC7 domain-containing protein 3 OS=Mus musculus OX=10090 GN=Psd3 PE=1 SV=2	Q2PFD7	QGPLRVPESACPVSSSSAGSHNPVDR	1xCarbamidomethyl [C11]	Unique	41.7392	673.57797	4	3.192	0.000003465	1.1.1.1.1.1.1.1.1	604527.8125	651440.4375	497774.6563	351731.0625	463852.8438	1127695.875	520738.0938	610513.5	625031.25
Q2PFD7	PH and SEC7 domain-containing protein 3 OS=Mus musculus OX=10090 GN=Psd3 PE=1 SV=2	Q2PFD7	QITTELAEHR		Unique	28.9779	399.87893	3	1.566	0.000003465	1.1.1.1.1.1.1.1.1	2876106.25	1650150.875	2871790.375	1017571.75	1298804.563	2816187.125	2085339.688	2058490.688	1749709.5
Q2PFD7	PH and SEC7 domain-containing protein 3 OS=Mus musculus OX=10090 GN=Psd3 PE=1 SV=2	Q2PFD7	SDLGREHPRGYDR		Unique	18.0388	390.19323	4	0.181	0.003309	1.1.1.1.1.1.1.1.1	50619.96094	176479.6875	54268.57422	98361.60156	169417.1875	266291.3438	110280.4375	162974.5156	150390.8281
Q2PFD7	PH and SEC7 domain-containing protein 3 OS=Mus musculus OX=10090 GN=Psd3 PE=1 SV=2	Q2PFD7	SHSSPSLNPDASPVTAK		Unique	32.0867	565.61665	3	2.193	0.000003465	1.1.1.1.1.1.1.1.1	815570.25	884127.5	901898.875	624394.125	1058209.25	1445776.625	895692.9375	1048960.5	1112602.125
Q2PFD7	PH and SEC7 domain-containing protein 3 OS=Mus musculus OX=10090 GN=Psd3 PE=1 SV=2	Q2PFD7	SLSDEDLKNAVSVHHALASK		Unique	43.5756	707.70228	3	4.078	0.000003465	1.1.1.1.1.1.1.1.1	270456.5625	550379.4375	188199.7656	387487.75	521808.6563	937849.5625	384003.6563	303538.0313	486638.0313
Q2PFD7	PH and SEC7 domain-containing protein 3 OS=Mus musculus OX=10090 GN=Psd3 PE=1 SV=2	Q2PFD7	SQITNYR		Unique	20.702	441.22722	2	0.848	0.0001037	1.1.1.1.1.1.1.1.1	742618.875	342460.3125	772357.8125	131215.2344	269215.8125	762641.5	488473.625	455486.875	549048.4375
Q2PFD7	PH and SEC7 domain-containing protein 3 OS=Mus musculus OX=10090 GN=Psd3 PE=1 SV=2	Q2PFD7	SQITNYRR		Unique	17.7692	519.27795	2	0.178	0.003336	1.1.1.1.1.1.1.1.1	132943.0625	207293.0781	95427.76562	104860.1797	110097.7813	109447.5625	125138.9922	109261.5469	211220.1094
Q2PFD7	PH and SEC7 domain-containing protein 3 OS=Mus musculus OX=10090 GN=Psd3 PE=1 SV=2	Q2PFD7	TASPVSKEFAK		Unique	26.1067	388.88013	3	1.617	0.000003465	1.1.1.1.1.1.1.1.1	445673.5469	859108.0938	307572.2969	465167.5156	659108.7969	1306868.563	657188.875	619421.0313	745774.0938
Q2PFD7	PH and SEC7 domain-containing protein 3 OS=Mus musculus OX=10090 GN=Psd3 PE=1 SV=2	Q2PFD7	VLDKDANFSVYQVDK		Unique	48.1499	580.96457	3	2.28	0.000003465	-.-.1.1.-.1.-.-.-	3705.101438	1241.821684	112450.0703	3491.32373	8199.261444	13117.66992	1401.772375	6035.756601	1506.524538
Q2PFD7	PH and SEC7 domain-containing protein 3 OS=Mus musculus OX=10090 GN=Psd3 PE=1 SV=2	Q2PFD7	VLDKDANFSVYQVDKELSTASHKPQR		Unique	54.7754	496.75999	6	2.424	0.000003465	1.1.1.1.1.1.1.1.1	547186.0625	898829.375	609914.25	149868.1563	480979.0625	765719.375	530467.1875	599901.8125	513365.375
Q2PFD7	PH and SEC7 domain-containing protein 3 OS=Mus musculus OX=10090 GN=Psd3 PE=1 SV=2	Q2PFD7	VLLFQTQSPEEMQGWINK		Unique	81.5016	716.69793	3	2.416	0.000003465	1.1.1.1.1.1.1.1.1	990560.4375	1027260	1018255.625	684264.1875	1073312.25	1692175.875	978575.25	912931.625	1032133.375
Q2PFD7	PH and SEC7 domain-containing protein 3 OS=Mus musculus OX=10090 GN=Psd3 PE=1 SV=2	Q2PFD7	VPESACPVSSSSAGSHNPVDR	1xCarbamidomethyl [C6]	Unique	28.5516	713.99592	3	4.07	0.000003465	1.-.1.-.-.1.1.1.1	382719.9063	480676.4808	392320.5	3623.498327	1703.845654	2876.282963	129082.6953	263661.9688	378978.8125
Q2PFD7	PH and SEC7 domain-containing protein 3 OS=Mus musculus OX=10090 GN=Psd3 PE=1 SV=2	Q2PFD7	YEIYVSVLK		Unique	63.8574	557.31328	2	0.519	0.0006056	1.-.1.-.1.1.1.1.1	191235.2969	169802.4146	251004.2031	71844.16354	89722.125	144428.9063	53411.91016	84076.13281	88580.54688
Q2PFD7	PH and SEC7 domain-containing protein 3 OS=Mus musculus OX=10090 GN=Psd3 PE=1 SV=2	Q2PFD7	YFSCNPDTITSK	1xCarbamidomethyl [C4]	Unique	38.8611	716.82433	2	2.05	0.000003465	1.1.1.1.1.1.1.1.1	538909.1875	535768.875	445836.8125	281929.8438	529010.3125	687079.3125	457462.375	453571.3438	470702.3125
Q2TA57	Aspartate beta-hydroxylase domain-containing protein 1 OS=Mus musculus OX=10090 GN=Asphd1 PE=2 SV=2	Q2TA57	DAQRHDVELLQSSFPAILR		Unique	76.8509	732.39043	3	2.433	0.000003465	1.1.1.1.1.1.1.1.1	26592.41211	20639.71484	14554.83887	15195.79785	27074.0332	35787.49219	21472.71875	23957.52539	21109.53711
Q2TA57	Aspartate beta-hydroxylase domain-containing protein 1 OS=Mus musculus OX=10090 GN=Asphd1 PE=2 SV=2	Q2TA57	VVFIVDLWHPNVAGAER		Unique	87.5565	641.34791	3	2.249	0.000003465	1.1.1.1.1.1.1.1.1	179062.6094	158952.3594	139141.5625	108825.9688	183426.4375	256401.75	60548.10547	72791.61719	70521.03906
Q2TBE6	Phosphatidylinositol 4-kinase type 2-alpha OS=Mus musculus OX=10090 GN=Pi4k2a PE=1 SV=1	Q2TBE6	LELNIVPR		Unique	59.4863	477.29235	2	0.921	0.00006214	1.1.1.1.1.1.1.1.1	82870.47656	91892.36719	71559.14063	254406.125	382932.625	462582.0938	251587.1719	246233.1719	286162.1875
Q2TBE6	Phosphatidylinositol 4-kinase type 2-alpha OS=Mus musculus OX=10090 GN=Pi4k2a PE=1 SV=1	Q2TBE6	SASESYTQSFQSR		Unique	30.7151	493.22302	3	1.423	0.000003465	-.-.-.1.1.1.1.1.1	1858.582727	2838.429053	4621.346111	24935.69531	28504.80469	32324.41992	22245.43555	22052.58008	25359.3418
Q2TPA8	Hydroxysteroid dehydrogenase-like protein 2 OS=Mus musculus OX=10090 GN=Hsdl2 PE=1 SV=1	Q2TPA8	AAKDGANIVIAAK		Unique	31.8402	414.57845	3	1.571	0.000003465	1.1.1.1.1.1.1.1.1	226613.3438	497267.8125	150137.2031	207090.7344	334076.3438	382647.375	271331.4063	266781.875	343159.6563
Q2TPA8	Hydroxysteroid dehydrogenase-like protein 2 OS=Mus musculus OX=10090 GN=Hsdl2 PE=1 SV=1	Q2TPA8	DGANIVIAAK		Unique	36.6681	486.27978	2	1.628	0.000003465	1.1.1.1.1.1.1.1.1	1025100.25	843761.5938	957162.0313	325945.2266	725419.4375	769056.5625	762845.8281	813781.625	917012.1094
Q2TPA8	Hydroxysteroid dehydrogenase-like protein 2 OS=Mus musculus OX=10090 GN=Hsdl2 PE=1 SV=1	Q2TPA8	EQPQLQQQPRPR		Unique	21.021	502.27065	3	1.517	0.000003465	1.1.1.1.1.1.1.1.1	582678.75	927977.1875	508652.5938	393356.0313	656463.875	783883.5625	634786.375	629550.1875	658836.5625
Q2TPA8	Hydroxysteroid dehydrogenase-like protein 2 OS=Mus musculus OX=10090 GN=Hsdl2 PE=1 SV=1	Q2TPA8	IVKDSLSDEVVR		Unique	36.1021	453.92057	3	1.854	0.000003465	1.1.1.1.1.1.1.1.1	689652.375	977416.9375	464021.9063	327058.4688	546729.75	801320.9375	542502.1875	774998	713915.4375
Q2TPA8	Hydroxysteroid dehydrogenase-like protein 2 OS=Mus musculus OX=10090 GN=Hsdl2 PE=1 SV=1	Q2TPA8	KVDIIADAAYSIFK		Unique	84.5867	518.62379	3	1.874	0.000003465	1.1.1.1.1.1.1.1.1	613092.6875	369267.0625	476753.8438	233212.25	437985.6875	275521.9375	390719.125	412900.0625	455238.9063
Q2TPA8	Hydroxysteroid dehydrogenase-like protein 2 OS=Mus musculus OX=10090 GN=Hsdl2 PE=1 SV=1	Q2TPA8	LMTQMNSRL		Unique	43.5975	547.27836	2	0.83	0.0001154	1.1.1.1.1.1.1.1.1	271204.5625	328977.4063	153267.4531	125401.2656	192757.375	453754.4375	245508.0781	234189.4063	248905.375
Q2TPA8	Hydroxysteroid dehydrogenase-like protein 2 OS=Mus musculus OX=10090 GN=Hsdl2 PE=1 SV=1	Q2TPA8	LQLQEESQLQK		Unique	36.7384	672.36201	2	1.022	0.00002305	1.1.1.1.1.1.1.1.1	238329.9219	9276.785156	265602.9648	5077.094238	4952.208984	179504.3232	103302.9404	113612.4287	159193.3281
Q2TPA8	Hydroxysteroid dehydrogenase-like protein 2 OS=Mus musculus OX=10090 GN=Hsdl2 PE=1 SV=1	Q2TPA8	MLPNTGK		Unique	19.6111	380.70453	2	0.441	0.0008535	1.1.1.1.1.1.1.1.1	30838.37109	34411.83594	33199.58594	19672.98828	20492.60352	12044.68652	27724.97656	31369.20898	33078
Q2TPA8	Hydroxysteroid dehydrogenase-like protein 2 OS=Mus musculus OX=10090 GN=Hsdl2 PE=1 SV=1	Q2TPA8	QQPQPFVQSMLPQKPHFGAVEETFR		Unique	71.2537	732.37133	4	2.471	0.000003465	1.1.1.-.1.1.1.1.1	29120.31836	34001.99219	19764.52344	22887.57301	21350.50586	45504.08594	9377.555664	16268.79199	34842.16406
Q2TPA8	Hydroxysteroid dehydrogenase-like protein 2 OS=Mus musculus OX=10090 GN=Hsdl2 PE=1 SV=1	Q2TPA8	TAIHTAAMDMLGGSGVENQCR	1xCarbamidomethyl [C20]	Unique	54.2364	740.33892	3	0.655	0.000324	1.1.1.1.1.1.1.1.1	266656.7188	311874.4688	265809.9375	134411.8281	264503.9375	284469.1875	220958.8594	280356.625	288714.375
Q2TPA8	Hydroxysteroid dehydrogenase-like protein 2 OS=Mus musculus OX=10090 GN=Hsdl2 PE=1 SV=1	Q2TPA8	VGHILNLSPPLNLNPLWFK		Unique	98.3494	724.74895	3	2.777	0.000003465	1.1.1.1.1.1.1.1.1	582881.75	739599.0625	478708.4375	311312.7813	554133.375	475460.4688	398701.9063	515886.125	435744.9063
Q2YDW2	Protein misato homolog 1 OS=Mus musculus OX=10090 GN=Msto1 PE=1 SV=1	Q2YDW2	VAPPYPHFFSSFSQK		Unique	68.0519	580.29166	3	0.769	0.0001583	1.1.1.1.1.-.1.1.1	10719.61035	13181.4873	10170.29492	4086.08667	9246.209961	10226.37511	11005.25879	14366.7207	13790.95215
Q2YDW2	Protein misato homolog 1 OS=Mus musculus OX=10090 GN=Msto1 PE=1 SV=1	Q2YDW2	VLSSSHLLLTPCK	1xCarbamidomethyl [C12]	Unique	49.5313	485.6059	3	1.832	0.000003465	1.1.1.1.1.1.1.1.1	487020.2813	536106.8125	351071	103052.2422	221353.4531	484667.6875	244566.6719	319460.3125	423702.75
Q31125	Zinc transporter SLC39A7 OS=Mus musculus OX=10090 GN=Slc39a7 PE=1 SV=2	Q31125	DGPVKPQSPEEEK		Unique	19.0594	480.57193	3	1.004	0.00002563	1.1.1.1.1.1.1.1.1	116510.5938	64943.9375	49122.03125	64835.44531	140100.5938	249697.4375	82532.40625	132750.1094	144840.2813
Q31125	Zinc transporter SLC39A7 OS=Mus musculus OX=10090 GN=Slc39a7 PE=1 SV=2	Q31125	DGPVKPQSPEEEKAGSDLR		Unique	25.9177	510.50644	4	2.575	0.000003465	1.1.1.1.1.1.1.1.1	748531.4375	398754.375	590043.5625	258415.6563	378139.5625	627987.6875	446938.9688	530577.8125	452682.6875
Q31125	Zinc transporter SLC39A7 OS=Mus musculus OX=10090 GN=Slc39a7 PE=1 SV=2	Q31125	EKPSTEEEKEVGGLR		Unique	24.2361	563.28828	3	2.755	0.000003465	1.1.1.1.1.1.1.1.1	863197.5312	773264	572699.0156	652168.5625	1478126.375	957606.0625	1125583.563	1188323.125	933863.0938
Q32NY4	Metal transporter CNNM3 OS=Mus musculus OX=10090 GN=Cnnm3 PE=1 SV=2	Q32NY4	ALSDLQLIK		Unique	58.6051	500.80561	2	1.026	0.00002305	-.1.-.1.1.1.1.1.1	8471.862569	9023.789029	9081.579948	361248.25	675914.4375	1007955.063	561430.5	594108.125	713953.5625
Q32NY4	Metal transporter CNNM3 OS=Mus musculus OX=10090 GN=Cnnm3 PE=1 SV=2	Q32NY4	EVDVFSPLR		Unique	60.644	531.28497	2	1.192	0.000009579	1.1.1.1.1.1.1.1.1	396539.125	347166.125	333456.0625	337287.0625	741403.625	838871.9375	505201.5625	475222.5938	611820.625
Q32NY4	Metal transporter CNNM3 OS=Mus musculus OX=10090 GN=Cnnm3 PE=1 SV=2	Q32NY4	GLQLSALALAPAEVQVLR		Unique	93.0793	617.03571	3	2.091	0.000003465	1.1.1.1.1.1.1.1.1	272628.7188	294432.9375	252888.8281	345312.6875	536461.4375	663007.25	255165.8906	251515.5156	291270.25
Q32NY4	Metal transporter CNNM3 OS=Mus musculus OX=10090 GN=Cnnm3 PE=1 SV=2	Q32NY4	HDVQPEPADGTR		Unique	16.1295	441.20916	3	1.631	0.000003465	1.1.1.1.1.1.1.1.1	173944.5	107457.8594	145185.7344	78870.03125	186014.3438	331780.4375	178178.125	152899.75	169282.3438
Q32NY4	Metal transporter CNNM3 OS=Mus musculus OX=10090 GN=Cnnm3 PE=1 SV=2	Q32NY4	IPVYEEERSNIVDMLYLK		Unique	83.7489	737.71694	3	2.647	0.000003465	1.1.1.1.1.1.1.1.1	57678.16797	78315.57813	41652.67969	64492.54297	152864.0469	128579.0938	80678.42188	83088.85937	87525.27344
Q32NY4	Metal transporter CNNM3 OS=Mus musculus OX=10090 GN=Cnnm3 PE=1 SV=2	Q32NY4	QLIRHDVQPEPADGTR		Unique	25.2542	611.31867	3	1.944	0.000003465	1.1.1.1.1.1.1.1.1	10628.06836	43635.53906	10027.71191	92599.48438	74859.27344	119180.9766	25224.37891	44756.45703	62615.57813
Q32NY4	Metal transporter CNNM3 OS=Mus musculus OX=10090 GN=Cnnm3 PE=1 SV=2	Q32NY4	VSEKVLLHLLK		Unique	59.3952	426.943	3	2.191	0.000003465	-.-.1.1.1.1.1.1.-	1966.069957	5090.104247	6128.724609	29275.44336	39240.14453	62930.23047	25017.58008	29177.69531	26589.62764
Q32NY4	Metal transporter CNNM3 OS=Mus musculus OX=10090 GN=Cnnm3 PE=1 SV=2	Q32NY4	WALALAPR		Unique	62.8877	449.26884	2	1.048	0.00002305	1.1.1.1.1.1.1.1.1	397320.7813	421692.5	518831.5	563136	806770	1277125.5	649079.1875	651384.5	403242.7813
Q3B7Z2	Oxysterol-binding protein 1 OS=Mus musculus OX=10090 GN=Osbp PE=1 SV=3	Q3B7Z2	ELSKIPMPVNFNEPLSMLQR		Unique	90.6379	781.74495	3	3.401	0.000003465	1.1.1.1.1.1.1.1.1	111960.7266	121003.3125	53153.25	95667.94531	149958.5313	199395.125	120148.4766	141865.9063	114776.9453
Q3B7Z2	Oxysterol-binding protein 1 OS=Mus musculus OX=10090 GN=Osbp PE=1 SV=3	Q3B7Z2	FVPYSYFSR		Unique	60.5632	583.28739	2	1.081	0.00001818	1.1.1.1.1.1.1.1.1	691177.5	774078.0625	634614.5625	341567.7188	660207.875	1458384.5	551894.625	633030.625	526501.5625
Q3B7Z2	Oxysterol-binding protein 1 OS=Mus musculus OX=10090 GN=Osbp PE=1 SV=3	Q3B7Z2	GHEAEDSRVMLWK		Unique	42.6441	519.92078	3	1.698	0.000003465	1.1.1.1.1.1.1.1.1	22591.22656	56513.51172	11651.69043	41296.44141	52977.14844	140574.6875	37279.42188	34239.91016	46708.70313
Q3B7Z2	Oxysterol-binding protein 1 OS=Mus musculus OX=10090 GN=Osbp PE=1 SV=3	Q3B7Z2; Q5QNQ6	IPMPVNFNEPLSMLQR		NotUnique	92.7783	629.32719	3	1.938	0.000003465	1.1.1.1.1.1.1.1.1	618347.75	557234.8125	380887.375	332866.7188	677787.875	1016632.75	533987.125	569301.1875	590627.5625
Q3B7Z2	Oxysterol-binding protein 1 OS=Mus musculus OX=10090 GN=Osbp PE=1 SV=3	Q3B7Z2	IPYKPNYSLNLWSIMK		Unique	86.9054	656.35349	3	3.098	0.000003465	1.1.1.1.1.1.1.1.1	240715.5313	295912.25	176219.9063	155252.9844	330114.0313	481447.5625	223202.0313	255002.5156	237433.7969
Q3B7Z2	Oxysterol-binding protein 1 OS=Mus musculus OX=10090 GN=Osbp PE=1 SV=3	Q3B7Z2	IRLEETLEQLAK		Unique	67.2399	481.6117	3	1.79	0.000003465	1.1.1.1.1.1.1.1.1	635914.4375	455056.375	479477.0313	292943.25	555421.875	1377853.25	515204	484591.5938	522886.3125
Q3B7Z2	Oxysterol-binding protein 1 OS=Mus musculus OX=10090 GN=Osbp PE=1 SV=3	Q3B7Z2	KVTTTVHNIIVGK		Unique	37.1614	705.42738	2	0.028	0.007111	1.1.-.-.1.1.1.1.1	123609.6328	152439.7656	91178.89331	187238.5977	136891.7656	218944.7656	93101.96875	102723.4766	120870.5938
Q3B7Z2	Oxysterol-binding protein 1 OS=Mus musculus OX=10090 GN=Osbp PE=1 SV=3	Q3B7Z2	LEENGYR		Unique	24.4585	440.71165	2	0.166	0.003531	1.1.1.1.1.1.1.1.1	107098.9375	71604.66406	82657.14063	23860.59375	35876.71875	48630.79297	61470.66406	71218.10156	56045.66406
Q3B7Z2	Oxysterol-binding protein 1 OS=Mus musculus OX=10090 GN=Osbp PE=1 SV=3	Q3B7Z2	LMENGRWDEANAEK		Unique	33.0039	554.9231	3	1.755	0.000003465	1.1.1.1.1.1.1.1.1	248111.3906	84940.25	143279.7031	22966.28516	45806.66406	277367.6563	97436.03125	144430.6719	157813.7344
Q3B7Z2	Oxysterol-binding protein 1 OS=Mus musculus OX=10090 GN=Osbp PE=1 SV=3	Q3B7Z2	LTEDLEYHELLDR		Unique	55.6966	549.27405	3	2.344	0.000003465	1.1.1.1.1.1.1.1.1	789635.9375	918897.125	583205.9375	551020.4375	983136.5625	1754286.375	845379.375	830684.8125	984170.375
Q3B7Z2	Oxysterol-binding protein 1 OS=Mus musculus OX=10090 GN=Osbp PE=1 SV=3	Q3B7Z2	LWIDQSGEIDIVNHK		Unique	64.9214	589.64065	3	0.498	0.0006583	1.-.1.1.1.1.1.1.1	191896.75	250789.0087	180240.6406	156983.5156	337947.7813	343549.625	202650.125	170337.6406	221471.0938
Q3B7Z2	Oxysterol-binding protein 1 OS=Mus musculus OX=10090 GN=Osbp PE=1 SV=3	Q3B7Z2	SICEQVSHHPPAAAHHAESK	1xCarbamidomethyl [C3]	Unique	18.6942	549.01188	4	3.143	0.000003465	1.1.1.1.1.1.1.1.1	277465.9375	291110.75	126143.4922	157865.8281	281487.8438	418861.7188	252945.5781	267356.375	291684.2813
Q3B7Z2	Oxysterol-binding protein 1 OS=Mus musculus OX=10090 GN=Osbp PE=1 SV=3	Q3B7Z2	SLSELESLKLPAESNEK		Unique	61.0391	625.33011	3	2.858	0.000003465	1.1.1.1.-.1.1.-.1	476347.4375	243220.5469	381683.4688	161128.3438	256502.4301	501481.8437	288523	316487.4834	429699.2813
Q3B7Z2	Oxysterol-binding protein 1 OS=Mus musculus OX=10090 GN=Osbp PE=1 SV=3	Q3B7Z2	TLSSKVEDLSTCNDLIAK	1xCarbamidomethyl [C12]	Unique	53.1259	665.34206	3	1.734	0.000003465	1.1.1.1.1.1.1.1.1	274595.5625	292899.3125	150312.5781	223206.2344	411615.5313	584569.0625	297131.5	337754.3438	334781.5313
Q3B7Z2	Oxysterol-binding protein 1 OS=Mus musculus OX=10090 GN=Osbp PE=1 SV=3	Q3B7Z2	TRIPYKPNYSLNLWSIMK		Unique	82.9595	742.06895	3	2.633	0.000003465	1.1.1.1.1.1.1.1.1	48878.57031	44626.09375	39100.89844	28886.90234	54802.73438	172160.1563	24502.16016	82795.64063	50285.76172
Q3B7Z2	Oxysterol-binding protein 1 OS=Mus musculus OX=10090 GN=Osbp PE=1 SV=3	Q3B7Z2	WFVLSNGLLSYYR		Unique	95.1367	539.95194	3	0.403	0.001041	1.1.1.1.1.1.1.1.1	117727.3857	149422.6372	79610.56226	67595.00317	155305.3872	125123.6025	80470.7373	100640.0249	75880.44727
Q3B7Z2	Oxysterol-binding protein 1 OS=Mus musculus OX=10090 GN=Osbp PE=1 SV=3	Q3B7Z2	WVTALELAK		Unique	63.5881	515.80017	2	1.303	0.000003465	-.1.1.1.1.1.1.1.1	16074.22257	11793.37598	8831.768555	952382.5381	1390424.393	1978918.984	1453440	1426478.391	1661018.299
Q3KNM2	E3 ubiquitin-protein ligase MARCHF5 OS=Mus musculus OX=10090 GN=Marchf5 PE=1 SV=1	Q3KNM2	IPAEANPLADHVSATR		Unique	43.0273	554.62542	3	3.273	0.000003465	1.1.1.1.1.1.1.1.1	1205840.25	1203249.125	932242.125	993432.75	1524347.875	2037867.125	1196641.625	1270317.25	1343019.5
Q3KNM2	E3 ubiquitin-protein ligase MARCHF5 OS=Mus musculus OX=10090 GN=Marchf5 PE=1 SV=1	Q3KNM2	LQILNSIFPGIGCPVPR	1xCarbamidomethyl [C13]	Unique	96.9046	627.68534	3	2.734	0.000003465	1.1.1.1.1.1.1.1.1	51241.01172	87822.79687	45150.89063	70319.02344	103936.2734	95773.79688	75175.22656	58513.36328	46264.37109
Q3KNM2	E3 ubiquitin-protein ligase MARCHF5 OS=Mus musculus OX=10090 GN=Marchf5 PE=1 SV=1	Q3KNM2	WVHQACLQR	1xCarbamidomethyl [C6]	Unique	27.8275	599.30109	2	0.55	0.0005188	1.1.1.1.1.1.1.1.1	196723.6719	160612.4063	128557.3984	79055.70313	206398.0313	394459.875	146685.4375	208230.1875	284642.5
Q3LAC4	Phosphatidylinositol 3,4,5-trisphosphate-dependent Rac exchanger 2 protein OS=Mus musculus OX=10090 GN=Prex2 PE=1 SV=2	Q3LAC4	AVCSNINEAKR	1xCarbamidomethyl [C3]	Unique	17.7392	421.21522	3	1.608	0.000003465	1.1.1.1.1.1.1.1.1	227454.7344	352462.3438	116817.1641	122459.6563	245105.5	396946.3125	206313.7656	202933.9844	226075.5156
Q3LAC4	Phosphatidylinositol 3,4,5-trisphosphate-dependent Rac exchanger 2 protein OS=Mus musculus OX=10090 GN=Prex2 PE=1 SV=2	Q3LAC4	ETHASVIAHVTACR	1xCarbamidomethyl [C13]	Unique	30.7495	517.92782	3	3.024	0.000003465	1.1.1.1.1.1.1.1.1	267497.5547	254707.5078	175081.3125	127102.4297	311581.9375	471883.3125	239896.1094	267143.2109	337687.8281
Q3LAC4	Phosphatidylinositol 3,4,5-trisphosphate-dependent Rac exchanger 2 protein OS=Mus musculus OX=10090 GN=Prex2 PE=1 SV=2	Q3LAC4	FFADEEMEGSNMK		Unique	48.0979	767.81321	2	2.924	0.000003465	1.1.1.1.1.1.1.1.1	856668.8125	935870.9375	561476.5625	268894.9688	492500.5938	1073012.75	556972.4375	656902.875	799067.0625
Q3LAC4	Phosphatidylinositol 3,4,5-trisphosphate-dependent Rac exchanger 2 protein OS=Mus musculus OX=10090 GN=Prex2 PE=1 SV=2	Q3LAC4	FRYDDGTFYPR		Unique	48.4282	718.83325	2	1.543	0.000003465	1.1.1.1.1.1.1.1.1	1023005.594	1557304.563	756280.4375	691067.125	1260283.375	2263753.625	1091955.531	1024599.125	1389391.563
Q3LAC4	Phosphatidylinositol 3,4,5-trisphosphate-dependent Rac exchanger 2 protein OS=Mus musculus OX=10090 GN=Prex2 PE=1 SV=2	Q3LAC4	FTSMCSER	1xCarbamidomethyl [C5]	Unique	22.677	509.20997	2	0.938	0.00005185	1.1.1.1.1.1.1.1.1	296005.8125	335061.125	266003.2813	131072.9219	273466.7188	409007.75	245593.6875	289712.3125	282248.1563
Q3LAC4	Phosphatidylinositol 3,4,5-trisphosphate-dependent Rac exchanger 2 protein OS=Mus musculus OX=10090 GN=Prex2 PE=1 SV=2	Q3LAC4	GFFSLTAK		Unique	58.8632	435.73964	2	1.097	0.00001529	1.1.1.1.1.1.1.1.1	1054995	1658260	889237.1875	643160.0625	1065039.125	1787417.75	1007226.188	1132215.125	1150730.125
Q3LAC4	Phosphatidylinositol 3,4,5-trisphosphate-dependent Rac exchanger 2 protein OS=Mus musculus OX=10090 GN=Prex2 PE=1 SV=2	Q3LAC4	GFGPSVVHAVGR		Unique	42.09	591.82232	2	1.991	0.000003465	1.1.1.1.1.1.1.1.1	1641041.281	2399974.625	1381308.938	874634.1562	1844652.281	2758727.75	1948385.5	1913157.25	1919922.813
Q3LAC4	Phosphatidylinositol 3,4,5-trisphosphate-dependent Rac exchanger 2 protein OS=Mus musculus OX=10090 GN=Prex2 PE=1 SV=2	Q3LAC4	GSNAEMAGMEVGKK		Unique	26.2459	470.22357	3	1.622	0.000003465	1.1.1.1.1.1.1.1.1	286765.0938	380854.625	220027.6094	77142.53906	225139.8125	418040.9688	262248.3125	155908.625	327511.8125
Q3LAC4	Phosphatidylinositol 3,4,5-trisphosphate-dependent Rac exchanger 2 protein OS=Mus musculus OX=10090 GN=Prex2 PE=1 SV=2	Q3LAC4	GTVAAAAGLHPGQCIIK	1xCarbamidomethyl [C14]	Unique	48.1126	555.30334	3	2.608	0.000003465	1.1.1.1.1.1.1.1.1	888219	1391389.875	650078.75	516203.5938	972263.3125	1098960.5	863419.0625	902324.4375	1024020.188
Q3LAC4	Phosphatidylinositol 3,4,5-trisphosphate-dependent Rac exchanger 2 protein OS=Mus musculus OX=10090 GN=Prex2 PE=1 SV=2	Q3LAC4	IHPVLFSQALESMEGYCYR	1xCarbamidomethyl [C17]	Unique	85.7986	767.36602	3	3.437	0.000003465	1.1.1.1.1.1.1.1.1	204895.3594	164191.1719	215946.6719	67184.53906	216709.0156	217065.3281	154853.0469	149266.1563	157380.7344
Q3LAC4	Phosphatidylinositol 3,4,5-trisphosphate-dependent Rac exchanger 2 protein OS=Mus musculus OX=10090 GN=Prex2 PE=1 SV=2	Q5DTT3; Q3LAC4	IILELNK		Unique	55.0181	421.77079	2	0.725	0.0002003	1.1.1.1.1.1.1.1.1	568645.4687	1153893.313	707130.6875	405922.9688	935902.8438	738590.2812	675924.1875	614774.25	746367.5
Q3LAC4	Phosphatidylinositol 3,4,5-trisphosphate-dependent Rac exchanger 2 protein OS=Mus musculus OX=10090 GN=Prex2 PE=1 SV=2	Q3LAC4	ILEALAK		Unique	37.6209	379.2445	2	0.668	0.0003073	1.1.1.-.1.1.1.1.-	599584.9375	639455.0625	589089.1875	788887.746	566050.5	933263.1875	29829.64258	585580.125	136373.3365
Q3LAC4	Phosphatidylinositol 3,4,5-trisphosphate-dependent Rac exchanger 2 protein OS=Mus musculus OX=10090 GN=Prex2 PE=1 SV=2	Q3LAC4	ILLALLEYSDSETQLR		Unique	90.7702	622.0067	3	2.352	0.000003465	1.1.1.1.1.-.1.1.1	36051.80859	91773.44531	68543.59375	63481.13672	72954.79688	45021.29397	60902.18359	68669.5625	45372.32031
Q3LAC4	Phosphatidylinositol 3,4,5-trisphosphate-dependent Rac exchanger 2 protein OS=Mus musculus OX=10090 GN=Prex2 PE=1 SV=2	Q3LAC4	ISSGNIQER		Unique	18.775	502.26186	2	0.984	0.00002833	1.1.1.1.1.1.1.1.1	581725.6875	1193118.25	599849.5625	451544.5	863445.1875	1287262.125	663651.375	776015.5	916560.625
Q3LAC4	Phosphatidylinositol 3,4,5-trisphosphate-dependent Rac exchanger 2 protein OS=Mus musculus OX=10090 GN=Prex2 PE=1 SV=2	Q3LAC4	IYDEYCSNHEK	1xCarbamidomethyl [C6]	Unique	20.8778	486.53818	3	1.95	0.000003465	1.1.1.1.1.1.1.1.1	290575.3125	450720.6875	208744.7344	209919.0625	388230.125	483479.125	299730.0938	326330.8125	338212.1563
Q3LAC4	Phosphatidylinositol 3,4,5-trisphosphate-dependent Rac exchanger 2 protein OS=Mus musculus OX=10090 GN=Prex2 PE=1 SV=2	Q3LAC4	KTTECVTPMDSDNEKGER	1xCarbamidomethyl [C5]	Unique	20.2111	524.98619	4	0.841	0.000111	1.1.1.1.1.1.1.1.1	379164.2813	392567.5	295941.5625	126179.2656	272832.1563	490817.3125	244199.6094	288148.7813	368363.875
Q3LAC4	Phosphatidylinositol 3,4,5-trisphosphate-dependent Rac exchanger 2 protein OS=Mus musculus OX=10090 GN=Prex2 PE=1 SV=2	Q3LAC4	LHSLFTPVVR		Unique	56.8992	390.23276	3	1.48	0.000003465	1.1.1.1.1.1.1.1.1	1009032.969	1416299.75	686778.6875	652854.1563	945117.0625	1604183.375	837037.6563	953639.0313	1082856.063
Q3LAC4	Phosphatidylinositol 3,4,5-trisphosphate-dependent Rac exchanger 2 protein OS=Mus musculus OX=10090 GN=Prex2 PE=1 SV=2	Q3LAC4	LITSFIR		Unique	57.0421	425.26315	2	0.693	0.0002588	1.1.1.1.1.1.1.1.1	1006503.688	2118744.5	1109603.75	902509.875	1227714.125	1736562.875	1143089.25	1269250.75	1381649.875
Q3LAC4	Phosphatidylinositol 3,4,5-trisphosphate-dependent Rac exchanger 2 protein OS=Mus musculus OX=10090 GN=Prex2 PE=1 SV=2	Q3LAC4	LMKHDLKVVENVIAK		Unique	52.7888	579.67449	3	1.483	0.000003465	-.1.-.1.1.1.1.1.1	2965.118865	3248.894515	1523.494239	118419.3125	325694.625	252168.9375	113496.4219	166193.6719	178769.0313
Q3LAC4	Phosphatidylinositol 3,4,5-trisphosphate-dependent Rac exchanger 2 protein OS=Mus musculus OX=10090 GN=Prex2 PE=1 SV=2	Q3LAC4	LMKPLNALDELYR		Unique	72.1801	525.95709	3	2.459	0.000003465	1.1.1.1.1.1.1.1.1	2493933.553	893733.625	3206622.523	364273.2813	661646.8516	1322012.609	1556052.781	1703605.25	1748833.688
Q3LAC4	Phosphatidylinositol 3,4,5-trisphosphate-dependent Rac exchanger 2 protein OS=Mus musculus OX=10090 GN=Prex2 PE=1 SV=2	Q3LAC4	LSPMVYIQHTITTMAAPSGLSLGHK		Unique	96.0645	664.10139	4	2.674	0.000003465	-.1.1.-.1.1.1.1.1	149109.4277	165806.2656	243275.9375	202364.1187	125327.4141	328267.0938	104415.8203	167374.2188	234951.8281
Q3LAC4	Phosphatidylinositol 3,4,5-trisphosphate-dependent Rac exchanger 2 protein OS=Mus musculus OX=10090 GN=Prex2 PE=1 SV=2	Q3LAC4	RHSDYTAVMEALQAMK		Unique	72.4472	617.63465	3	0.713	0.0002229	1.1.1.-.1.1.1.1.1	80402.99219	176046.125	142710.9531	134205.8757	192186.0156	193079.9063	140779.2969	178685.125	162208.8594
Q3LAC4	Phosphatidylinositol 3,4,5-trisphosphate-dependent Rac exchanger 2 protein OS=Mus musculus OX=10090 GN=Prex2 PE=1 SV=2	Q3LAC4	SDEHFVQNCTSLNSLNEVIATDLQSK	1xCarbamidomethyl [C9]	Unique	77.6691	983.80156	3	2.217	0.000003465	1.1.1.-.1.1.1.1.-	403898.2813	443532.9688	374185.1563	306657.7983	302956	536168.0625	354771.4688	272380.6563	289719.2472
Q3LAC4	Phosphatidylinositol 3,4,5-trisphosphate-dependent Rac exchanger 2 protein OS=Mus musculus OX=10090 GN=Prex2 PE=1 SV=2	Q3LAC4	SEFKDEPLLFR		Unique	58.1746	460.90995	3	2.164	0.000003465	1.1.1.1.1.1.1.1.1	886339.5625	1067362	444584.625	169152.4219	632309.0625	1954397.75	541225.0625	688071.875	1229307
Q3LAC4	Phosphatidylinositol 3,4,5-trisphosphate-dependent Rac exchanger 2 protein OS=Mus musculus OX=10090 GN=Prex2 PE=1 SV=2	Q3LAC4	TTECVTPMDSDNEKGER	1xCarbamidomethyl [C4]	Unique	23.6659	656.9472	3	2.559	0.000003465	1.1.1.1.1.1.1.1.1	275476.0313	235700.3281	156523.7969	108895.9063	159170.6094	301353.7813	174996.3281	173892.3438	212328.2344
Q3LAC4	Phosphatidylinositol 3,4,5-trisphosphate-dependent Rac exchanger 2 protein OS=Mus musculus OX=10090 GN=Prex2 PE=1 SV=2	Q3LAC4	VCVLSELQK	1xCarbamidomethyl [C2]	Unique	49.5147	538.29375	2	0.948	0.00004976	1.1.1.1.1.1.1.1.1	938723.0625	1179331.5	515755.5313	445574.6563	894654.75	1423466.75	780901.125	932171.5	950311
Q3LAC4	Phosphatidylinositol 3,4,5-trisphosphate-dependent Rac exchanger 2 protein OS=Mus musculus OX=10090 GN=Prex2 PE=1 SV=2	Q3LAC4	VDKNVTEETVK		Unique	18.8751	421.22608	3	1.571	0.000003465	1.1.1.1.1.1.1.1.1	874734.25	1378121.875	861308.25	587510.8125	1122498.5	1553503.25	907441.9375	939237.625	1155415.875
Q3LAC4	Phosphatidylinositol 3,4,5-trisphosphate-dependent Rac exchanger 2 protein OS=Mus musculus OX=10090 GN=Prex2 PE=1 SV=2	Q3LAC4	VLVSTKPR		Unique	20.6527	450.28726	2	0.798	0.0001354	1.1.1.1.1.1.1.1.1	293248.5313	421636.3438	243277.9219	156655.1875	263778.7813	458323.75	324114.8438	308924.1875	379614.9375
Q3LAC4	Phosphatidylinositol 3,4,5-trisphosphate-dependent Rac exchanger 2 protein OS=Mus musculus OX=10090 GN=Prex2 PE=1 SV=2	Q3LAC4	VNGINVSK		Unique	23.1399	415.74015	2	1.045	0.00002305	1.1.1.1.1.1.1.1.1	421059.5781	484578.75	418935.5625	211636.8281	458675.8203	675607.4922	435945.1094	467041.9688	517338.1016
Q3LAC4	Phosphatidylinositol 3,4,5-trisphosphate-dependent Rac exchanger 2 protein OS=Mus musculus OX=10090 GN=Prex2 PE=1 SV=2	Q3LAC4	VSFFFKPSEEDPLVANVPLTYQVEGSR		Unique	91.1911	1019.1855	3	2.337	0.000003465	1.1.1.1.1.1.1.1.1	483291.1875	1032454.188	658173.125	562671.3125	836695.25	740917.25	552362.9375	561186.5	582508.6875
Q3LAC4	Phosphatidylinositol 3,4,5-trisphosphate-dependent Rac exchanger 2 protein OS=Mus musculus OX=10090 GN=Prex2 PE=1 SV=2	Q3LAC4	VVENVIAK		Unique	28.2505	436.26604	2	1.087	0.00001818	1.1.1.1.1.1.1.1.1	2075707.125	2180220	1972262.75	747984.5	1410463.5	2298917.75	1629605.25	1739244.875	1934407.875
Q3LAC4	Phosphatidylinositol 3,4,5-trisphosphate-dependent Rac exchanger 2 protein OS=Mus musculus OX=10090 GN=Prex2 PE=1 SV=2	Q3LAC4	VYFYMDSYHFEQLPQR		Unique	70.5648	708.32809	3	2.503	0.000003465	1.1.1.1.1.1.1.1.1	234458.7813	541045.9375	226691	196633.5781	335559.5625	457311.4688	298576.2813	308512.375	296486.0625
Q3TAA7	Serine/threonine-protein kinase 11-interacting protein OS=Mus musculus OX=10090 GN=Stk11ip PE=1 SV=1	Q3TAA7	EQQPGANKDPQGAR		Unique	14.2491	499.24636	3	1.268	0.000003465	1.1.1.1.1.1.1.1.1	31241.85352	11741.06934	25321.68164	12075.44727	38996.05859	73850.8125	24115.24805	30009.14648	38161.35938
Q3TAP4	AP-5 complex subunit beta-1 OS=Mus musculus OX=10090 GN=Ap5b1 PE=1 SV=1	Q3TAP4; Q8BQM8	DIISDIR		Unique	35.3333	416.232	2	0.148	0.003879	1.1.1.1.1.1.1.1.1	7668682.5	8072399.5	7309623.5	4871808	5986390.5	4607443	6278716.5	6743216	7154279
Q3TAP4	AP-5 complex subunit beta-1 OS=Mus musculus OX=10090 GN=Ap5b1 PE=1 SV=1	Q3TAP4	TGGGDGLANLLQELAR		Unique	96.2748	528.94961	3	1.714	0.000003465	1.1.1.1.1.1.1.1.1	11856.97949	13775.77051	11333.98535	7318.922852	12446.68457	18517.55859	7420.866699	12185.08301	10500.68457
Q3TB82	Pleckstrin homology domain-containing family F member 1 OS=Mus musculus OX=10090 GN=Plekhf1 PE=2 SV=1	Q91WB4; Q3TB82	VLIGEGVLTK		Unique	54.2126	514.82124	2	1.38	0.000003465	1.1.1.1.1.1.1.1.1	268354.1563	293045.0938	297365.4375	334104	511264.9688	934974.0625	373942.8125	410884.75	401022.2188
Q3TBW2	39S ribosomal protein L10, mitochondrial OS=Mus musculus OX=10090 GN=Mrpl10 PE=1 SV=2	Q3TBW2	QDIVAVFR		Unique	56.1053	474.26878	2	1.273	0.000003465	1.1.1.1.1.1.1.1.1	66806.6875	42837.86328	31805.55859	21427.52344	70635.10156	74491.07031	34840.91406	49016.55469	77000.72656
Q3TBW2	39S ribosomal protein L10, mitochondrial OS=Mus musculus OX=10090 GN=Mrpl10 PE=1 SV=2	Q3TBW2	QGLVDYAK		Unique	33.8159	447.24008	2	0.301	0.00182	1.-.-.1.1.1.1.1.1	5206.409909	3098.665548	3129.0921	504860.2813	655146.6875	904838.0625	358196.8438	286926.0938	277449.1563
Q3TC46	Protein PAT1 homolog 1 OS=Mus musculus OX=10090 GN=Patl1 PE=1 SV=2	Q3TC46	AVPIGTPPK		Unique	30.3069	440.26852	2	1.024	0.00002305	1.1.1.1.1.1.1.1.1	404165.9063	407586.0938	357143.75	194549	357776.9063	469678	286793.8438	275132.5625	347090.5625
Q3TC46	Protein PAT1 homolog 1 OS=Mus musculus OX=10090 GN=Patl1 PE=1 SV=2	Q3TC46	LEHAYQPVQFEGSLGK		Unique	50.9357	601.64072	3	2.352	0.000003465	1.1.1.1.1.1.1.1.1	299531.7188	149170	158727.875	53800.25	82343.1875	239292.6094	90059.75	135563.6719	239083.3906
Q3TC46	Protein PAT1 homolog 1 OS=Mus musculus OX=10090 GN=Patl1 PE=1 SV=2	Q3TC46	LTVSSVNNPR		Unique	27.5366	543.79865	2	1.316	0.000003465	1.1.1.1.1.1.1.1.1	323950.625	251174.6094	283481.75	89965.00781	170729.9688	315200.8125	220762.6563	208588.4063	233401.6875
Q3TC46	Protein PAT1 homolog 1 OS=Mus musculus OX=10090 GN=Patl1 PE=1 SV=2	Q3TC46	NLPFLIK		Unique	69.8548	422.76806	2	0.738	0.0001823	1.1.1.1.1.1.1.1.1	207147.9375	183640.7813	205320.6875	57197.39453	183629.125	224855.3281	161427.75	147801.5	166748
Q3TC46	Protein PAT1 homolog 1 OS=Mus musculus OX=10090 GN=Patl1 PE=1 SV=2	Q3TC46	YLLSLEEERPALMDER		Unique	68.9437	655.33144	3	2.138	0.000003465	1.1.1.1.1.1.1.1.1	261813.0156	303136.375	243135.1094	91072.48437	219430.5781	436907.6563	211095.5625	231682.0313	250697.3594
Q3TC72	Fumarylacetoacetate hydrolase domain-containing protein 2A OS=Mus musculus OX=10090 GN=Fahd2 PE=1 SV=1	Q3TC72	ATDVMAHVAGFTVAHDVSAR		Unique	56.4052	514.50706	4	2.341	0.000003465	1.1.1.1.1.1.1.1.1	277811.6875	174825.7344	211491.5156	146890.4531	270027.4063	326673.3438	255911.2031	243512.2188	173096.5469
Q3TC93	HCLS1-binding protein 3 OS=Mus musculus OX=10090 GN=Hs1bp3 PE=1 SV=2	Q3TC93	APGATGLATR		Unique	22.6467	457.75621	2	1.425	0.000003465	1.1.1.1.1.1.1.1.1	477236.75	172152.8281	669967.25	112420.3828	164230.1094	372200.5938	284428.75	280376.3438	365542.9375
Q3TC93	HCLS1-binding protein 3 OS=Mus musculus OX=10090 GN=Hs1bp3 PE=1 SV=2	Q3TC93	DAQLAGSPELLEFLGTR		Unique	90.5722	606.3196	3	2.531	0.000003465	1.1.1.1.1.1.1.1.1	187948.7656	81061.10938	227236.4375	29199.19141	81006.07813	141229.8906	105038.7422	152625.8125	127885.9609
Q3TC93	HCLS1-binding protein 3 OS=Mus musculus OX=10090 GN=Hs1bp3 PE=1 SV=2	Q3TC93	KPTLPASVGPSEPGSGPQK		Unique	35.6101	611.99521	3	2.247	0.000003465	1.1.1.1.1.1.1.1.1	442527.7188	300341.6875	389571.0313	144948.4844	272211.75	349927.375	289497.8438	330500.0625	362252.3125
Q3TC93	HCLS1-binding protein 3 OS=Mus musculus OX=10090 GN=Hs1bp3 PE=1 SV=2	Q3TC93	KRPEVAVRPKPAPR		Unique	20.48	400.99934	4	1.347	0.000003465	1.1.1.1.1.1.1.1.1	240595.8125	423760.3125	212251.1406	154242.9375	255083.9375	620152.4375	302743.0938	262839.5938	290282.5313
Q3TC93	HCLS1-binding protein 3 OS=Mus musculus OX=10090 GN=Hs1bp3 PE=1 SV=2	Q3TC93	KVLFVGESDIR		Unique	48.5453	631.85817	2	0.071	0.00571	1.1.1.1.1.1.1.1.1	316817.9375	247242.3438	460074.0625	50374.55078	249973.8125	228001.9688	324909.4688	233837.0625	299213.3438
Q3TC93	HCLS1-binding protein 3 OS=Mus musculus OX=10090 GN=Hs1bp3 PE=1 SV=2	Q3TC93	LTIFDEEVDPDAGLFSSDKK		Unique	78.835	742.69883	3	2.496	0.000003465	1.1.1.1.1.1.1.1.1	732444.1875	618706.75	956019.8125	345339.125	504806.2188	505867.0938	613781.25	671130.25	609263.875
Q3TC93	HCLS1-binding protein 3 OS=Mus musculus OX=10090 GN=Hs1bp3 PE=1 SV=2	Q3TC93	LTIFDEEVDPDAGLFSSDKKVSETR		Unique	74.668	700.34835	4	2.705	0.000003465	1.1.1.1.1.1.1.1.1	109446.8359	410007.4063	112048.0625	164748.0625	320012.0313	364025.9375	216077.1094	196055.5781	236302.1406
Q3TC93	HCLS1-binding protein 3 OS=Mus musculus OX=10090 GN=Hs1bp3 PE=1 SV=2	Q3TC93	QVQNAHTGLDLSVPQHQEVR		Unique	40.8536	752.72112	3	3.203	0.000003465	1.-.1.1.1.1.1.1.1	371839.0625	403232.5186	451038.5313	158683.9844	251534.1719	688076.5625	300550.7813	322006.875	473878.9063
Q3TCH7	Cullin-4A OS=Mus musculus OX=10090 GN=Cul4a PE=1 SV=1	Q3TCH7	AGNKEATDEELER		Unique	18.4563	487.89862	3	2.202	0.000003465	1.1.1.1.1.1.1.1.1	182288.0156	157545.0625	160610.5938	83747.46094	158618.6719	213705.7188	136836.7656	153719.2188	179409.6094
Q3TCH7	Cullin-4A OS=Mus musculus OX=10090 GN=Cul4a PE=1 SV=1	Q3TCH7	AIQSSTSIR		Unique	21.5348	481.76661	2	0.699	0.0002455	1.1.1.1.1.1.1.1.1	282918.625	272482.6875	283894	130698.8672	208063.6406	275684.2188	215523.1875	201965.7188	276903.75
Q3TCH7	Cullin-4A OS=Mus musculus OX=10090 GN=Cul4a PE=1 SV=1	Q3TCH7	RLEEEADRVITYLDHSTQKPLIACVEK	1xCarbamidomethyl [C24]	Unique	74.9106	643.5375	5	0.01	0.007766	1.1.-.-.1.1.1.-.1	171947.0313	181658.8281	171175.8392	318490.4682	154898.3906	324783.375	125122.2813	150327.3933	151030.4063
Q3TCH7	Cullin-4A OS=Mus musculus OX=10090 GN=Cul4a PE=1 SV=1	Q3TCH7	VSPTLYK		Unique	27.9441	404.23416	2	0.85	0.0001037	1.1.1.1.1.1.1.1.1	82982.94531	68869.99219	62670.22266	44516.01172	73479.59375	93946.75781	59752.36328	75535.38281	78733.49219
Q3TCJ1	BRISC complex subunit Abraxas 2 OS=Mus musculus OX=10090 GN=Abraxas2 PE=1 SV=1	Q3TCJ1	AIYQVYNALQEK		Unique	56.3734	480.58915	3	2.138	0.000003465	1.1.1.1.1.1.1.1.1	111884.8281	73207.35938	78980	30436.88672	47726.37891	91154.66406	67060.14844	83850.39844	81881.25781
Q3TCJ1	BRISC complex subunit Abraxas 2 OS=Mus musculus OX=10090 GN=Abraxas2 PE=1 SV=1	Q3TCJ1	EHGTDFFDKDGVMK		Unique	43.8478	542.58074	3	1.42	0.000003465	1.1.1.-.1.1.1.1.1	62950.59375	24433.61523	73853.64844	38673.29801	20502.57422	49340.60156	36614.75781	36264.03125	49189.89063
Q3TCJ1	BRISC complex subunit Abraxas 2 OS=Mus musculus OX=10090 GN=Abraxas2 PE=1 SV=1	Q3TCJ1	NSRPSTHPDEDPR		Unique	14.5854	503.23413	3	1.007	0.00002305	1.-.1.-.-.1.1.1.1	23242.54102	32020.53263	30075.46484	6025.28546	1216.62026	16330.34082	13939.22656	14040.79785	13699.03809
Q3TCJ1	BRISC complex subunit Abraxas 2 OS=Mus musculus OX=10090 GN=Abraxas2 PE=1 SV=1	Q3TCJ1	QMPSESLEPAFSPR		Unique	54.6468	788.37776	2	0.813	0.0001244	1.1.1.1.1.1.1.1.1	331832	341913.7188	280621.5938	113554.1172	224133.3438	369777.875	291426.5938	258019.8438	333781.125
Q3TCJ1	BRISC complex subunit Abraxas 2 OS=Mus musculus OX=10090 GN=Abraxas2 PE=1 SV=1	Q3TCJ1	VNEESLDR		Unique	19.5946	481.2329	2	1.061	0.00002305	1.1.1.1.1.1.1.1.1	373290.625	318772.6563	370294.0938	141047.875	244236.5781	426653.2813	272593.5625	295930.7813	341000.4375
Q3TCJ1	BRISC complex subunit Abraxas 2 OS=Mus musculus OX=10090 GN=Abraxas2 PE=1 SV=1	Q3TCJ1	VSSVPNTSQSYAK		Unique	23.9504	684.34349	2	2.207	0.000003465	1.1.1.1.1.1.1.1.1	362771.8438	294386.3438	360672.25	141619.5781	268257.125	445414.3438	243100.0781	297651.25	298992.625
Q3TCJ1	BRISC complex subunit Abraxas 2 OS=Mus musculus OX=10090 GN=Abraxas2 PE=1 SV=1	Q3TCJ1	VVESCQAEVNK	1xCarbamidomethyl [C5]	Unique	18.1678	631.80598	2	0.612	0.0003883	1.1.1.1.1.1.1.1.1	122043.875	93957.07031	67758.51563	34635.14453	66986.73437	140512.3594	68717.67188	62028.80469	97641.14844
Q3TCX3	KH homology domain-containing protein 4 OS=Mus musculus OX=10090 GN=Khdc4 PE=1 SV=1	Q3TCX3	VGPGDRPLYLHVQGQTR		Unique	41.6318	631.67477	3	2.481	0.000003465	1.1.1.-.-.-.-.-.1	61826.60938	79598.52344	53716.4375	8092.215256	5081.499722	1263.211372	2797.390062	1968.766582	49204.66406
Q3TD49	Signal peptide peptidase-like 2B OS=Mus musculus OX=10090 GN=Sppl2b PE=1 SV=2	Q3TD49	LAQGSGAHGLLIVSK		Unique	44.1708	484.2839	3	1.532	0.000003465	1.1.1.1.1.1.1.1.1	32751.74219	27509.92188	45644.23438	25474.15625	46943.78516	102704.7656	39281.97266	38167.5625	51071.96094
Q3TDD9	Protein phosphatase 1 regulatory subunit 21 OS=Mus musculus OX=10090 GN=Ppp1r21 PE=1 SV=2	Q3TDD9	ASIEHEIPTATQK		Unique	32.4562	475.58405	3	2.28	0.000003465	1.1.1.1.1.1.1.1.1	291040.3125	283789.5	267866.0625	261592.9063	482492.5625	813330.6875	371316.9063	330097.1563	478683.6875
Q3TDD9	Protein phosphatase 1 regulatory subunit 21 OS=Mus musculus OX=10090 GN=Ppp1r21 PE=1 SV=2	Q3TDD9	IAELTSQLQLADSK		Unique	54.7715	506.27873	3	2.223	0.000003465	1.1.1.1.1.1.1.1.1	41194.10156	30957.55859	24096.8457	51954.30469	63769.40234	149516.4688	37340.79297	39283.94531	57419.14844
Q3TDD9	Protein phosphatase 1 regulatory subunit 21 OS=Mus musculus OX=10090 GN=Ppp1r21 PE=1 SV=2	Q3TDD9	IQIFPVDSAIDTISPLNQK		Unique	90.66	700.38402	3	2.964	0.000003465	1.1.1.1.1.1.1.1.1	188133.5156	214567.0469	230273.875	276465.6563	411510.2188	561509.3125	306121	340233.3438	289435.0938
Q3TDD9	Protein phosphatase 1 regulatory subunit 21 OS=Mus musculus OX=10090 GN=Ppp1r21 PE=1 SV=2	Q3TDD9	LASQNISR		Unique	17.7773	444.74848	2	0.747	0.0001757	1.1.1.1.1.1.1.1.1	99171.25781	70503.46875	111564.6875	56340.53125	112518.5703	288206.25	103553.5078	95113.3125	136413.0625
Q3TDD9	Protein phosphatase 1 regulatory subunit 21 OS=Mus musculus OX=10090 GN=Ppp1r21 PE=1 SV=2	Q3TDD9	LASQNISRLQDELMTTKR		Unique	53.699	526.78528	4	1.858	0.000003465	-.-.-.-.1.1.-.-.1	1984.056116	3241.515215	5581.51546	47532.81994	21804.87695	38571.35156	4520.137619	3126.91602	20854.80859
Q3TDD9	Protein phosphatase 1 regulatory subunit 21 OS=Mus musculus OX=10090 GN=Ppp1r21 PE=1 SV=2	Q3TDD9	LATLETEAAQHQAVIDGLTR		Unique	59.3958	713.04638	3	3.052	0.000003465	1.1.1.1.1.1.1.1.1	214199.0586	207425.5156	267227.1387	189545.9961	343678.4727	665456.3008	301015.9766	302793.793	323542.5508
Q3TDD9	Protein phosphatase 1 regulatory subunit 21 OS=Mus musculus OX=10090 GN=Ppp1r21 PE=1 SV=2	Q3TDD9	TNYTSVLTNVGAALHGFHDVMK		Unique	85.7856	594.55093	4	1.977	0.000003465	1.1.1.1.1.1.1.1.1	122687.2734	83949.75781	123105.0938	58423.75391	172574.5469	219521.6875	93861.125	125527.8047	106248.6719
Q3TDD9	Protein phosphatase 1 regulatory subunit 21 OS=Mus musculus OX=10090 GN=Ppp1r21 PE=1 SV=2	Q3TDD9	TNYTSVLTNVGAALHGFHDVMKDISK		Unique	95.0294	705.3599	4	2.396	0.000003465	1.1.-.1.1.1.-.-.1	114009.8711	165808.6953	94501.66314	65919.07812	215936.3125	300858.6797	1160.335325	10077.49218	93767.41016
Q3TDD9	Protein phosphatase 1 regulatory subunit 21 OS=Mus musculus OX=10090 GN=Ppp1r21 PE=1 SV=2	Q3TDD9	TPDSEAPDVESREDLIK		Unique	41.4609	634.30916	3	2.524	0.000003465	1.1.1.1.1.1.1.1.1	110492.6094	72163.48438	100944.3438	44288.08203	119506.7813	266932.3438	100997.8984	124593.2813	130640.5313
Q3TDK6	Protein rogdi homolog OS=Mus musculus OX=10090 GN=Rogdi PE=1 SV=2	Q3TDK6	AVLEEEFR		Unique	43.683	496.75597	2	0.968	0.00003635	1.1.1.1.1.1.1.1.1	384712.75	255690.6094	165059.4531	245691.9531	380714.2813	348451.0313	249976.0938	268334	236574.6719
Q3TDK6	Protein rogdi homolog OS=Mus musculus OX=10090 GN=Rogdi PE=1 SV=2	Q3TDK6	LMDAVMLQLTR		Unique	75.4139	645.84933	2	1.482	0.000003465	1.1.1.1.1.1.1.1.1	414759.9688	359727.375	165350.3906	288069.9063	467018.2188	536300.875	241968.4844	323002.2188	198786.0469
Q3TDK6	Protein rogdi homolog OS=Mus musculus OX=10090 GN=Rogdi PE=1 SV=2	Q3TDK6	LQQIQDAR		Unique	21.4799	486.26698	2	0.888	0.00007416	1.1.1.1.1.1.1.1.1	770436.0625	631617.4375	453789.3437	578280.25	950113.875	941348.3125	665302.25	695919.5	735075.75
Q3TDK6	Protein rogdi homolog OS=Mus musculus OX=10090 GN=Rogdi PE=1 SV=2	Q3TDK6	LTTPATLTLPEIAASGLTR		Unique	86.9648	642.70181	3	3.031	0.000003465	1.1.1.1.1.1.1.1.1	343300.5938	200483.75	149489.5	239910.1719	352695.3125	452422.7813	269832.0938	311409.2188	272464.5625
Q3TDK6	Protein rogdi homolog OS=Mus musculus OX=10090 GN=Rogdi PE=1 SV=2	Q3TDK6	NHVSQAIYLLANRDESYQFK		Unique	64.2476	599.80533	4	1.467	0.000003465	1.1.1.1.1.1.1.1.1	386844.6875	335858.4375	218275.3906	428195.5313	500743.625	452965.8125	293253.5938	347035.25	400076.5
Q3TDK6	Protein rogdi homolog OS=Mus musculus OX=10090 GN=Rogdi PE=1 SV=2	Q3TDK6	WLLHAEVHAVLR		Unique	59.9492	481.94518	3	2.168	0.000003465	1.1.1.1.1.1.1.1.1	96592.40918	107471.835	66927.4668	97338.48145	107713.6221	130759.7739	44494.95752	47558.58936	21224.73584
Q3TDN2	FAS-associated factor 2 OS=Mus musculus OX=10090 GN=Faf2 PE=1 SV=2	Q3TDN2	IYSYVVSRPQPR		Unique	36.8569	488.93681	3	0.755	0.0001668	1.1.1.1.1.1.1.1.1	263806.0938	403357.25	215334.3594	239076.375	422997.7188	572863.75	329908.7813	381226.5938	377916.375
Q3TDN2	FAS-associated factor 2 OS=Mus musculus OX=10090 GN=Faf2 PE=1 SV=2	Q3TDN2	LALEQHNWNMEAAVQDR		Unique	56.4133	675.65806	3	2.896	0.000003465	1.1.1.1.1.1.1.1.1	89613.79688	72355.24219	148594.4219	91291.65625	136849.625	127726.0313	120321.9844	128621.1016	92142.94531
Q3TDN2	FAS-associated factor 2 OS=Mus musculus OX=10090 GN=Faf2 PE=1 SV=2	Q3TDN2	LEREERNQTQVLR		Unique	22.7793	557.63594	3	0.926	0.00005456	1.1.1.1.1.1.1.1.1	12429.15137	35261.69531	6489.882813	40193.13281	49326.85938	59536.60938	25502.88867	32004.32422	34947.21875
Q3TDN2	FAS-associated factor 2 OS=Mus musculus OX=10090 GN=Faf2 PE=1 SV=2	Q3TDN2	MLFWACSTNKPEGYR	1xCarbamidomethyl [C6]	Unique	61.0109	620.62364	3	2.129	0.000003465	1.1.1.1.1.1.1.1.1	401919.5625	379172.8438	161108.6094	173673.0469	424171.0625	670581.0625	268026.6875	332718.5625	463484.1563
Q3TDN2	FAS-associated factor 2 OS=Mus musculus OX=10090 GN=Faf2 PE=1 SV=2	Q3TDN2	QQQDEAYLASLRADQEKER		Unique	41.0151	570.28197	4	1.377	0.000003465	1.1.1.1.1.1.1.1.1	282259.1875	545826.4375	182152.5313	271639.5938	513527.2813	548930	286539.0938	436057.375	317532.6875
Q3TDQ1	Dolichyl-diphosphooligosaccharide--protein glycosyltransferase subunit STT3B OS=Mus musculus OX=10090 GN=Stt3b PE=1 SV=2	Q3TDQ1	FGEMQLDFRTPPGFDR		Unique	71.6281	638.30521	3	1.831	0.000003465	1.1.-.-.1.1.1.1.1	17070.73047	43382.53516	34010.97166	40029.98744	37547.20313	96114.14063	35148.33203	35735.75	36153.83984
Q3TDQ1	Dolichyl-diphosphooligosaccharide--protein glycosyltransferase subunit STT3B OS=Mus musculus OX=10090 GN=Stt3b PE=1 SV=2	Q3TDQ1	IAEGEHPKDIR		Unique	17.2335	422.22636	3	1.44	0.000003465	1.1.1.1.1.1.1.1.1	216955.2188	210676.125	144370.1406	47683.58984	172061.4844	363695.875	139605.7656	170220.6406	189679.0313
Q3TDQ1	Dolichyl-diphosphooligosaccharide--protein glycosyltransferase subunit STT3B OS=Mus musculus OX=10090 GN=Stt3b PE=1 SV=2	Q3TDQ1	TPPGFDR		Unique	23.2016	395.19822	2	0.188	0.003162	1.1.1.1.1.1.1.1.1	229133.375	213708.5313	202231.875	66173.53125	196883.7344	550032	210768.3594	253797.3438	283545.9688
Q3TDQ1	Dolichyl-diphosphooligosaccharide--protein glycosyltransferase subunit STT3B OS=Mus musculus OX=10090 GN=Stt3b PE=1 SV=2	Q3TDQ1	VDKAGSPTLLNCLMYK	1xCarbamidomethyl [C12]	Unique	64.8257	603.97904	3	1.206	0.000009579	1.1.1.1.-.1.1.1.1	13037.80762	16263.39844	7931.003418	2751.547119	7063.761834	20294.49805	9853.202148	13054.57324	11845.55859
Q3TDQ1	Dolichyl-diphosphooligosaccharide--protein glycosyltransferase subunit STT3B OS=Mus musculus OX=10090 GN=Stt3b PE=1 SV=2	Q3TDQ1	VTNIVPK		Unique	27.6203	385.74216	2	0.733	0.0001914	1.1.1.1.1.1.1.1.1	468517.7188	365192.4063	309746.6563	152830.5469	401283.6563	936177	403638.5313	355122.1875	522342.9063
Q3TDX8	Cytochrome b5 reductase 4 OS=Mus musculus OX=10090 GN=Cyb5r4 PE=2 SV=3	Q3TDX8	AFLCICGPTPFTDEGIR	2xCarbamidomethyl [C4; C6]	Unique	82.7	651.97814	3	2.211	0.000003465	1.1.1.1.1.1.1.1.1	24485.76172	16417.21289	10817.55078	12636.59277	23377.52344	21243.60938	16238.54297	17407.64453	18187.99023
Q3TDX8	Cytochrome b5 reductase 4 OS=Mus musculus OX=10090 GN=Cyb5r4 PE=2 SV=3	Q3TDX8	LLHDLNFSDDEIHGFTA		Unique	72.0749	648.64232	3	1.529	0.000003465	1.1.1.1.1.1.1.1.1	35825.15234	32450.63672	35652.23828	15278.03223	31090.75195	43021.625	24960.01172	32091.56445	32814.24609
Q3TDX8	Cytochrome b5 reductase 4 OS=Mus musculus OX=10090 GN=Cyb5r4 PE=2 SV=3	Q3TDX8	LMFFNKTEDDIIWR		Unique	82.9896	609.97486	3	2.757	0.000003465	1.1.1.1.1.1.1.1.1	25746.75195	23205.64844	32545.49414	28403.20703	30882.73242	51500.46094	37565.21094	19350.29297	18540.47266
Q3TEA8	Heterochromatin protein 1-binding protein 3 OS=Mus musculus OX=10090 GN=Hp1bp3 PE=1 SV=1	Q3TEA8	AVERGQLEQITGK		Unique	32.5531	476.93185	3	1.275	0.000003465	1.1.1.1.1.1.1.1.1	145764.4844	460361.3438	90598.48438	21191.96484	59655.07813	130466.0938	99422.35938	113399.6641	135672.0469
Q3TEA8	Heterochromatin protein 1-binding protein 3 OS=Mus musculus OX=10090 GN=Hp1bp3 PE=1 SV=1	Q3TEA8	EASYSLIR		Unique	39.2839	469.75076	2	1.218	0.000009579	1.1.1.1.1.1.1.1.1	598408.5	457565.4063	497113.4375	349056.9375	664984.0625	1095278	436030.9063	528196.375	720020.5
Q3TEA8	Heterochromatin protein 1-binding protein 3 OS=Mus musculus OX=10090 GN=Hp1bp3 PE=1 SV=1	Q3TEA8	GASGSFVVVQK		Unique	36.5829	539.79883	2	1.182	0.000009579	1.1.-.1.1.-.1.1.1	606283.3125	635537.875	578779.8478	136256.4688	178630.1094	154147.7847	351555.5313	374131.9063	437607.3125
Q3TEA8	Heterochromatin protein 1-binding protein 3 OS=Mus musculus OX=10090 GN=Hp1bp3 PE=1 SV=1	Q3TEA8	GQLEQITGK		Unique	29.6805	487.26934	2	1.034	0.00002305	1.1.1.1.-.1.1.1.1	656949.1875	591398.9375	726222.75	61011.35156	131070.7635	255007.5781	414819.0313	421636.0625	509643.1563
Q3TEA8	Heterochromatin protein 1-binding protein 3 OS=Mus musculus OX=10090 GN=Hp1bp3 PE=1 SV=1	Q3TEA8	GSALDPEPQVKLEDVLPLAFTR		Unique	92.6591	799.1005	3	3.003	0.000003465	1.1.1.1.1.1.1.1.1	261615.9688	407415.6875	219980.3594	38396.98438	50909.16406	116165.8047	160656.25	197209.0156	182720.2656
Q3TEA8	Heterochromatin protein 1-binding protein 3 OS=Mus musculus OX=10090 GN=Hp1bp3 PE=1 SV=1	Q3TEA8	KYVSQYYPK		Unique	28.6805	588.30834	2	1.529	0.000003465	1.1.1.-.1.1.1.1.1	251974.0469	345861.6563	430270.6563	108311.0081	84544.20313	153415.9063	211085.5469	256507.5625	191244.5313
Q3TEA8	Heterochromatin protein 1-binding protein 3 OS=Mus musculus OX=10090 GN=Hp1bp3 PE=1 SV=1	Q3TEA8	LEDVLPLAFTR		Unique	80.6719	637.36213	2	0.019	0.007409	1.1.1.-.-.1.1.1.1	286367.9063	127017.75	329663.1875	2361.179496	10082.62782	133998.2813	159590.4844	109569.4922	165046.875
Q3TEA8	Heterochromatin protein 1-binding protein 3 OS=Mus musculus OX=10090 GN=Hp1bp3 PE=1 SV=1	Q3TEA8	MDAILTEAIK		Unique	58.1334	552.8023	2	1.371	0.000003465	1.1.1.1.-.1.1.1.1	611068	589543.875	551427.5625	59200.23828	80853.27087	237118.8281	287600.3125	328206.7813	428791.0938
Q3TEA8	Heterochromatin protein 1-binding protein 3 OS=Mus musculus OX=10090 GN=Hp1bp3 PE=1 SV=1	Q3TEA8	MDAILTEAIK	1xOxidation [M1]	Unique	50.0648	560.79985	2	0.933	0.00005185	1.1.1.1.1.1.1.1.1	23079.75	26802.51563	32577.15625	4867.371582	6654.992188	12234.27148	12939.54883	22459.35352	26106.52344
Q3TEA8	Heterochromatin protein 1-binding protein 3 OS=Mus musculus OX=10090 GN=Hp1bp3 PE=1 SV=1	Q3TEA8	QTPMASSPRPK		Unique	18.3793	400.5449	3	2.173	0.000003465	1.1.1.-.-.1.1.1.1	207830.0156	252180.1719	206256.0781	4562.555036	7363.277493	94370.85156	115274.7656	109583.3516	164807.0313
Q3TEA8	Heterochromatin protein 1-binding protein 3 OS=Mus musculus OX=10090 GN=Hp1bp3 PE=1 SV=1	Q3TEA8	TGASVVAIR		Unique	33.2302	437.26127	2	1.267	0.000003465	1.1.1.1.1.1.1.1.1	758041.9688	880745.5312	742212.5156	61811.22754	92209.375	338246.3242	375299.5078	470744.2969	654040.3125
Q3TEA8	Heterochromatin protein 1-binding protein 3 OS=Mus musculus OX=10090 GN=Hp1bp3 PE=1 SV=1	Q3TEA8	TIPAWATLSASQLAR		Unique	75.332	529.29477	3	2.04	0.000003465	1.1.1.-.-.1.1.1.1	426502.5938	454032.375	514390.75	5198.92266	8140.832915	4510.217138	284987.5	273975.625	273282.3125
Q3TEL6	E3 ubiquitin ligase Rnf157 OS=Mus musculus OX=10090 GN=Rnf157 PE=1 SV=2	Q3TEL6	QHAGVEEVDIPSNSVYR		Unique	46.1572	633.9781	3	1.836	0.000003465	1.-.1.1.1.1.1.-.1	40308.85547	44803.92477	53341.69922	24736.7207	38179.51953	63565.08594	50348.79297	46249.48966	29957.74414
Q3TEW6	Myelin protein zero-like protein 1 OS=Mus musculus OX=10090 GN=Mpzl1 PE=1 SV=1	Q3TEW6	NPPDIVVRPGHIR		Unique	39.7825	490.61601	3	1.528	0.000003465	1.1.1.1.1.1.1.1.1	23091.94531	33742.98047	24637.17188	54549.44531	90771.90625	109435.1875	44634.64453	45855.51953	70732.54688
Q3TFD2	Lysophosphatidylcholine acyltransferase 1 OS=Mus musculus OX=10090 GN=Lpcat1 PE=1 SV=1	Q3TFD2	DIPIWGTLIR		Unique	90.2265	592.34518	2	1.172	0.000009579	1.1.1.1.1.1.1.1.1	727196.9375	908352.6875	783287.625	609931.6875	1181764.125	1233587.25	959248.25	948629.5	948311.875
Q3TFD2	Lysophosphatidylcholine acyltransferase 1 OS=Mus musculus OX=10090 GN=Lpcat1 PE=1 SV=1	Q3TFD2	GLGLKPENLEKDLDKYSESAR		Unique	59.1115	591.31187	4	2.259	0.000003465	-.1.1.1.1.1.1.-.-	326144.5956	287285.2188	257997.4688	186403.3906	276165.25	392951.9375	7963.845338	10205.80457	1116.166565
Q3TFD2	Lysophosphatidylcholine acyltransferase 1 OS=Mus musculus OX=10090 GN=Lpcat1 PE=1 SV=1	Q3TFD2	LDTITWTWQGPGALK		Unique	81.1173	562.96641	3	0.958	0.00004179	1.1.1.1.1.1.1.1.1	4588.297363	7806.742188	8868.530273	7544.541504	7624.278809	8987.275391	5994.137695	5174.630371	7626.575684
Q3TFD2	Lysophosphatidylcholine acyltransferase 1 OS=Mus musculus OX=10090 GN=Lpcat1 PE=1 SV=1	Q3TFD2	LPADTCLLEFAR	1xCarbamidomethyl [C6]	Unique	73.052	703.3613	2	1.915	0.000003465	1.1.1.1.1.1.1.1.1	762263	456350.2813	808559.875	228508.375	832484.0625	793217.625	546683.6875	685692.9375	531821.5
Q3TFD2	Lysophosphatidylcholine acyltransferase 1 OS=Mus musculus OX=10090 GN=Lpcat1 PE=1 SV=1	Q3TFD2	NPFVHELR		Unique	36.6508	506.27199	2	0.408	0.001004	1.1.1.1.1.-.1.1.1	241528.3438	222487.9375	268520.7813	96501.50781	348053.8125	234738.4749	257256.8906	205867.5625	237306.5313
Q3TFD2	Lysophosphatidylcholine acyltransferase 1 OS=Mus musculus OX=10090 GN=Lpcat1 PE=1 SV=1	Q3TFD2	TCLITFKPGAFIPGVPVQPVVLR	1xCarbamidomethyl [C2]	Unique	97.1354	837.14999	3	2.645	0.000003465	-.1.-.-.1.1.1.-.1	2579.668894	2314.430043	2074.989295	293159.2511	153831.2344	219210.9531	91486.52344	97525.00117	126226.5313
Q3TFD2	Lysophosphatidylcholine acyltransferase 1 OS=Mus musculus OX=10090 GN=Lpcat1 PE=1 SV=1	Q3TFD2	YIRPVFVSR		Unique	44.8467	379.55716	3	1.275	0.000003465	1.1.1.1.1.1.1.1.1	357840.0938	473232.6563	408087.2813	222044.0313	633492.375	771862.6875	411214.8125	512942.5938	471457.6563
Q3TFQ1	SPRY domain-containing protein 7 OS=Mus musculus OX=10090 GN=Spryd7 PE=1 SV=2	Q3TFQ1	EMPAVQLDTQHMGTDVVIVK		Unique	67.091	737.70968	3	3.223	0.000003465	1.1.1.1.1.1.1.1.1	176651.4844	186737.9219	193616.8906	141249.5938	245136.0625	294651.25	213929.0313	197059.6094	216307.2031
Q3TFQ1	SPRY domain-containing protein 7 OS=Mus musculus OX=10090 GN=Spryd7 PE=1 SV=2	Q3TFQ1	EMPAVQLDTQHMGTDVVIVK	1xOxidation [M12]	Unique	59.3864	743.04123	3	0.299	0.001832	1.1.1.1.1.1.1.1.1	3168.188232	6073.121582	7932.361816	12994.83789	13676.87695	6802.596191	8947.413086	9208.039062	9684.158203
Q3TFQ1	SPRY domain-containing protein 7 OS=Mus musculus OX=10090 GN=Spryd7 PE=1 SV=2	Q3TFQ1	VNLNQIPLGR		Unique	55.2755	562.33294	2	1.334	0.000003465	1.1.1.1.1.1.1.1.1	400521.375	467086.875	386792.4063	373518.2188	589841.4375	956785.5	466881.8438	485349.0625	519622.2813
Q3TGW2	Endonuclease/exonuclease/phosphatase family domain-containing protein 1 OS=Mus musculus OX=10090 GN=Eepd1 PE=1 SV=1	Q3TGW2	EYIGGFK		Unique	37.4528	407.21059	2	0.956	0.0000445	1.1.1.1.1.1.1.1.1	43635.98828	27663.54492	27422.72266	50775.01172	142455.7813	168226.9375	81687.82813	66492.07031	96624.35156
Q3TGW2	Endonuclease/exonuclease/phosphatase family domain-containing protein 1 OS=Mus musculus OX=10090 GN=Eepd1 PE=1 SV=1	Q3TGW2	FHHLVPAHTFTNISTR		Unique	45.1196	626.66367	3	2.676	0.000003465	1.1.1.1.1.1.1.1.1	131032.0879	64318.83984	147726.4844	64477.08594	43868.86328	169736.6914	68638.77344	42737.1875	97651.89062
Q3TGW2	Endonuclease/exonuclease/phosphatase family domain-containing protein 1 OS=Mus musculus OX=10090 GN=Eepd1 PE=1 SV=1	Q3TGW2	LLAVQELLDKEALEK		Unique	77.4088	571.3329	3	1.856	0.000003465	1.-.1.1.1.1.1.1.1	8872.47168	5506.597093	3647.190918	9511.819336	23611.81641	18161.67188	7592.100586	17786.31055	15412.76367
Q3TGW2	Endonuclease/exonuclease/phosphatase family domain-containing protein 1 OS=Mus musculus OX=10090 GN=Eepd1 PE=1 SV=1	Q3TGW2	SIVEYREYIGGFK		Unique	60.5341	520.94007	3	1.623	0.000003465	1.1.1.1.1.1.1.1.1	8956.003906	27435.7168	5490.138184	49123.25391	64946.37109	153010.5781	38180.04297	39205.1875	47622.48438
Q3TGW2	Endonuclease/exonuclease/phosphatase family domain-containing protein 1 OS=Mus musculus OX=10090 GN=Eepd1 PE=1 SV=1	Q3TGW2	VNINTATLAQLMSVR		Unique	86.0919	544.30271	3	2.391	0.000003465	1.1.-.1.1.1.1.1.1	69719.57813	107992.0469	136298.0192	98121.78125	288714.5625	396282.25	103796.3438	158271.2813	183144.2031
Q3THE2	Myosin regulatory light chain 12B OS=Mus musculus OX=10090 GN=Myl12b PE=1 SV=2	Q9CQ19; Q3THE2	ATSNVFAMFDQSQIQEFK		Unique	86.5975	697.66649	3	1.486	0.000003465	1.1.1.1.1.1.1.1.1	99572.61719	82048.53906	123309.1797	42902.75391	80990.3125	172462.2813	100462.6875	118746.1094	86269.35156
Q3THE2	Myosin regulatory light chain 12B OS=Mus musculus OX=10090 GN=Myl12b PE=1 SV=2	Q9CQ19; Q3THE2	DGFIDKEDLHDMLASLGK		Unique	79.8961	668.66302	3	2.093	0.000003465	1.1.1.1.1.1.1.1.1	31120.04688	11530.90137	35798.88281	9375.333008	18390.29102	8846.478516	14395.55371	20402.56836	17110.375
Q3THE2	Myosin regulatory light chain 12B OS=Mus musculus OX=10090 GN=Myl12b PE=1 SV=2	Q3THE2	GNFNYIEFTR		Unique	60.5318	630.80422	2	1.404	0.000003465	1.1.1.-.-.-.-.1.1	616918.5	643312.8125	698980.375	6098.309607	1076.195589	1513.656106	434943.8211	442933.5	414784.3438
Q3THJ3	Probable RNA-binding protein EIF1AD OS=Mus musculus OX=10090 GN=Eif1ad PE=1 SV=2	Q3THJ3	TPGNNLHEVETAQGQR		Unique	25.0546	584.28711	3	2.924	0.000003465	1.1.1.1.1.1.1.1.1	51162.07422	46475.29297	45833.38672	39649.88281	53037.64063	65873.88281	48974.25391	52856.60547	58106.55469
Q3THK3	General transcription factor IIF subunit 1 OS=Mus musculus OX=10090 GN=Gtf2f1 PE=1 SV=2	Q3THK3	STPSSGDVQVTEDAVRR		Unique	31.8812	601.96617	3	1.603	0.000003465	-.1.1.1.-.-.1.1.1	28531.8881	131821.3906	3185.52124	13053.74609	3674.247726	2748.161584	1839.803589	1898.281494	1831.335449
Q3THK7	GMP synthase [glutamine-hydrolyzing] OS=Mus musculus OX=10090 GN=Gmps PE=1 SV=2	Q3THK7	AELIKTHHNDTELIR		Unique	34.3744	597.32317	3	1.456	0.000003465	1.1.-.1.1.1.1.1.1	4225.215332	23402.78711	14191.52382	13863.90918	27885.24219	72270.92969	11583.58008	10713.79102	42460.91016
Q3THK7	GMP synthase [glutamine-hydrolyzing] OS=Mus musculus OX=10090 GN=Gmps PE=1 SV=2	Q3THK7	EDGVFNISMDNTCSLFR	1xCarbamidomethyl [C13]	Unique	83.4686	668.96414	3	1.781	0.000003465	1.1.1.1.1.1.1.1.1	23458.89453	12084.64941	21183.7832	9827.606445	22257.35742	24620.08398	17527.38281	19524.32422	21365.51172
Q3THK7	GMP synthase [glutamine-hydrolyzing] OS=Mus musculus OX=10090 GN=Gmps PE=1 SV=2	Q3THK7	ELDLPEELVSRHPFPGPGLAIR		Unique	84.4329	814.77617	3	2.279	0.000003465	1.1.1.1.1.1.1.1.1	143964.207	247726.875	20155.55859	165871.5938	269524.2969	292077.9297	140453.5117	163697.2266	141875.293
Q3THK7	GMP synthase [glutamine-hydrolyzing] OS=Mus musculus OX=10090 GN=Gmps PE=1 SV=2	Q3THK7	HPFPGPGLAIR		Unique	51.0979	387.88893	3	1.502	0.000003465	1.1.1.1.1.1.1.1.1	497933.3438	207565.4219	351004.8438	113459.9297	285050.375	347414.6563	296192.4688	269788.2813	301152.6875
Q3THK7	GMP synthase [glutamine-hydrolyzing] OS=Mus musculus OX=10090 GN=Gmps PE=1 SV=2	Q3THK7	ILGRELDLPEELVSRHPFPGPGLAIR		Unique	90.7107	721.15626	4	2.45	0.000003465	1.1.1.1.1.1.1.1.1	97679.03906	226320.1875	22689.56641	144291.8906	319825.5818	286085.5313	112948.5391	40306.16772	148308.7188
Q3THK7	GMP synthase [glutamine-hydrolyzing] OS=Mus musculus OX=10090 GN=Gmps PE=1 SV=2	Q3THK7	ISQMPVILTPLHFDRDPLQK		Unique	81.0301	587.82546	4	2.434	0.000003465	1.1.1.1.-.1.1.1.1	426807.1875	534646.6875	661691.625	374192.5313	448331.4516	832150.5625	653551.8125	689071.9375	461455.0313
Q3THK7	GMP synthase [glutamine-hydrolyzing] OS=Mus musculus OX=10090 GN=Gmps PE=1 SV=2	Q3THK7	IVADFSASVK		Unique	44.188	518.78731	2	1.447	0.000003465	1.1.1.1.1.1.1.1.1	536702.25	397023.6563	507141.5625	355582.3438	546000.9375	531928.5625	517250.6563	493175.8125	440912.6875
Q3THK7	GMP synthase [glutamine-hydrolyzing] OS=Mus musculus OX=10090 GN=Gmps PE=1 SV=2	Q3THK7	KIPGISR		Unique	26.4207	385.74766	2	0.657	0.0003219	1.1.1.1.1.1.1.1.1	398803.6875	393919.4375	346835.3438	236996.2344	429377	616617.5	386244.125	371058.2813	394032.6875
Q3THK7	GMP synthase [glutamine-hydrolyzing] OS=Mus musculus OX=10090 GN=Gmps PE=1 SV=2	Q3THK7	KLYGVQFHPEVGLTENGK		Unique	53.2312	672.68978	3	3.342	0.000003465	1.1.1.1.1.1.1.1.1	224308.9375	166120.8281	145733.625	110073.5547	189761.4688	285827.5313	137839.9375	165916.8281	204859.7813
Q3THK7	GMP synthase [glutamine-hydrolyzing] OS=Mus musculus OX=10090 GN=Gmps PE=1 SV=2	Q3THK7	LYGVQFHPEVGLTENGK		Unique	60.1266	629.99148	3	2.529	0.000003465	1.1.1.1.1.1.1.1.1	282651.4063	209101.6875	183498.5	128836.0156	217170.9531	319484.3125	172618.9219	220960.9219	260742.0625
Q3THK7	GMP synthase [glutamine-hydrolyzing] OS=Mus musculus OX=10090 GN=Gmps PE=1 SV=2	Q3THK7	QADFEAHNILR		Unique	43.5415	438.55799	3	1.727	0.000003465	1.1.1.1.1.1.1.1.1	1177439.625	1118261.75	794735.0625	510828.875	755091.5625	1718839.5	803965.0625	824933.6875	1319807.5
Q3THK7	GMP synthase [glutamine-hydrolyzing] OS=Mus musculus OX=10090 GN=Gmps PE=1 SV=2	Q3THK7	SGNIVAGIANESK		Unique	40.2823	630.33347	2	2.078	0.000003465	1.1.1.1.1.1.1.1.1	477130.5625	428221.1563	338697.5	287259.5938	437677.0625	681217.125	360255.75	407179.125	483545.0938
Q3THK7	GMP synthase [glutamine-hydrolyzing] OS=Mus musculus OX=10090 GN=Gmps PE=1 SV=2	Q3THK7	SGNIVAGIANESKK		Unique	35.9535	463.25598	3	2.36	0.000003465	1.1.1.1.1.1.1.1.1	408712.1875	353476.3438	262407.9063	280191.1875	442969.7188	515275.1563	355193.2813	393514.7188	415004.0625
Q3THK7	GMP synthase [glutamine-hydrolyzing] OS=Mus musculus OX=10090 GN=Gmps PE=1 SV=2	Q3THK7	SVREDGVFNISMDNTCSLFR	1xCarbamidomethyl [C16]	Unique	78.1813	783.03207	3	2.801	0.000003465	1.1.1.1.1.1.1.1.1	219793.4531	166704.7656	126673.4922	125920.0313	192911.9219	360203.6875	217708.7188	167753.25	150856.8125
Q3THK7	GMP synthase [glutamine-hydrolyzing] OS=Mus musculus OX=10090 GN=Gmps PE=1 SV=2	Q3THK7	TLNMTTSPEEK		Unique	29.5167	625.79996	2	1.852	0.000003465	1.1.1.1.1.1.1.1.1	397550.9688	235799.2656	303989.3125	140405.7188	315472.375	465475.75	307569.4688	339784.6563	309750.9375
Q3THK7	GMP synthase [glutamine-hydrolyzing] OS=Mus musculus OX=10090 GN=Gmps PE=1 SV=2	Q3THK7	TVGVQGDCR	1xCarbamidomethyl [C8]	Unique	16.9429	496.23475	2	1.293	0.000003465	1.1.1.1.1.1.1.1.1	281715.9688	275021	190370.1875	170228.3438	201321.75	264938.2813	239835.9219	214989.3281	325455.7188
Q3THK7	GMP synthase [glutamine-hydrolyzing] OS=Mus musculus OX=10090 GN=Gmps PE=1 SV=2	Q3THK7	VIEPLKDFHKDEVR		Unique	42.9655	431.98868	4	1.791	0.000003465	1.1.1.1.1.1.1.1.1	455049.9063	190536.7969	397904.25	107751.0156	217405.5156	682498.6875	316705.8125	265159.0938	361732.625
Q3THS6	S-adenosylmethionine synthase isoform type-2 OS=Mus musculus OX=10090 GN=Mat2a PE=1 SV=2	Q3THS6	AAIDYQK		Unique	20.1574	404.71357	2	0.646	0.0003313	1.1.1.1.1.1.1.1.1	356901.5	338640.625	288918.125	263021.2188	477510.9688	696471.25	359433.75	378016.0938	406936.25
Q3THS6	S-adenosylmethionine synthase isoform type-2 OS=Mus musculus OX=10090 GN=Mat2a PE=1 SV=2	Q3THS6	FVIGGPQGDAGLTGR		Unique	53.4197	722.8808	2	2.429	0.000003465	1.1.1.1.1.1.1.1.1	814959.8125	855527	653508.5	540699.125	1173587	1750575.5	923953.6875	885995.875	1148574.5
Q3THS6	S-adenosylmethionine synthase isoform type-2 OS=Mus musculus OX=10090 GN=Mat2a PE=1 SV=2	Q3THS6	NFDLRPGVIVRDLDLKKPIYQR		Unique	72.3305	664.6324	4	0.506	0.0006381	-.-.-.1.1.1.-.1.-	3441.691108	4701.240382	2570.028825	4693.87207	14871.69727	16816.93555	2832.956043	8040.383789	2102.854216
Q3THS6	S-adenosylmethionine synthase isoform type-2 OS=Mus musculus OX=10090 GN=Mat2a PE=1 SV=2	Q3THS6	TQVTVQYMQDR		Unique	36.6591	684.83278	2	1.176	0.000009579	-.1.1.-.1.1.-.1.1	412165.0915	408409.375	286309.3438	626687.6497	496866.25	454564.8125	406652.4982	359783.75	388866.875
Q3TIR3	Synembryn-A OS=Mus musculus OX=10090 GN=Ric8a PE=1 SV=2	Q3TIR3	AVADALETGEEDAVTEALR		Unique	69.6754	653.98815	3	2.398	0.000003465	1.1.1.1.1.1.1.1.1	348921.875	361301.6563	353818.2813	143527.6719	261461.4375	413646.125	234231.2813	299406.125	328699.5938
Q3TIR3	Synembryn-A OS=Mus musculus OX=10090 GN=Ric8a PE=1 SV=2	Q3TIR3	QQLFQELHGVR		Unique	49.6418	452.24557	3	1.639	0.000003465	1.1.1.1.1.1.1.1.1	28706.49219	19714.20313	16871.16797	16115.65723	31096.73047	7147.639648	9625.649414	25522.74023	18270.88867
Q3TIR3	Synembryn-A OS=Mus musculus OX=10090 GN=Ric8a PE=1 SV=2	Q3TIR3	VLFNITFDSVKR		Unique	70.6291	480.273	3	1.786	0.000003465	1.1.1.1.1.1.1.1.1	311487.9063	390465.7813	366515.1875	129670.6563	418504.4688	308087.25	309887.125	306448.0625	229844.3438
Q3TIV5	Zinc finger CCCH domain-containing protein 15 OS=Mus musculus OX=10090 GN=Zc3h15 PE=1 SV=2	Q3TIV5	AVTHQVKFGQQNPR		Unique	22.9446	537.29018	3	1.138	0.00001237	-.1.-.1.1.1.1.1.1	5075.17902	24867.13672	10064.67538	20340.01563	28709.45117	31294.72266	14620.25684	17536.39844	21501.39258
Q3TIV5	Zinc finger CCCH domain-containing protein 15 OS=Mus musculus OX=10090 GN=Zc3h15 PE=1 SV=2	Q3TIV5	IDKLEQDMER		Unique	28.4818	426.2112	3	1.341	0.000003465	1.1.1.1.1.1.1.1.1	434433.4688	413626.7188	768294.4375	283888.375	581555.4375	766755.875	471831.1563	548287.875	675491.25
Q3TIV5	Zinc finger CCCH domain-containing protein 15 OS=Mus musculus OX=10090 GN=Zc3h15 PE=1 SV=2	Q3TIV5	IIEDKTFGLK		Unique	42.459	388.56038	3	1.031	0.00002305	1.1.1.1.1.1.1.1.1	308186.0625	428250.5	244615.4844	270507.0313	517871.9688	644973.3125	442549.2813	342019	469404.4375
Q3TIV5	Zinc finger CCCH domain-containing protein 15 OS=Mus musculus OX=10090 GN=Zc3h15 PE=1 SV=2	Q3TIV5	ITLESFLAWK		Unique	93.6297	604.33964	2	1.45	0.000003465	1.1.1.1.1.1.1.1.1	107200.4531	130187.875	137305.5781	94123.88281	168720.3125	208469.2188	80618.375	95138.57031	60672.53516
Q3TIV5	Zinc finger CCCH domain-containing protein 15 OS=Mus musculus OX=10090 GN=Zc3h15 PE=1 SV=2	Q3TIV5	KEEKEDEISLEDLIER		Unique	64.7165	659.00045	3	2.124	0.000003465	1.1.1.-.1.1.1.1.1	21167.12305	5743.747559	26448.92383	22024.07132	7637.424805	23888.875	11921.63184	11917.55664	16258.37793
Q3TIV5	Zinc finger CCCH domain-containing protein 15 OS=Mus musculus OX=10090 GN=Zc3h15 PE=1 SV=2	Q3TIV5	QVAQSEAEKKLK		Unique	16.6917	453.59254	3	1.146	0.00001237	1.1.1.1.1.1.1.1.1	13573.08203	61817.94922	9025.819336	29808.35742	49361.50781	70802.47656	28326.09766	34394.875	41839.17578
Q3TIV5	Zinc finger CCCH domain-containing protein 15 OS=Mus musculus OX=10090 GN=Zc3h15 PE=1 SV=2	Q3TIV5	SALGPNVTK		Unique	24.9365	443.75307	2	1.264	0.000003465	1.1.1.1.1.1.1.1.1	827497	932473.0625	904445.9375	564529.8125	920005.875	1699368.75	804413	891294.5	1100999
Q3TIV5	Zinc finger CCCH domain-containing protein 15 OS=Mus musculus OX=10090 GN=Zc3h15 PE=1 SV=2	Q3TIV5	SVVCAFFK	1xCarbamidomethyl [C4]	Unique	58.8241	479.24677	2	0.952	0.00004709	1.1.1.1.1.1.1.1.1	516297.875	556346.5	402014.6563	395708.5	438034	852832.125	469521.4063	509736.1875	570144
Q3TKT4	Transcription activator BRG1 OS=Mus musculus OX=10090 GN=Smarca4 PE=1 SV=1	Q3TKT4	KKIPDPDSDDVSEVDAR		Unique	30.3421	629.30942	3	2.223	0.000003465	1.1.1.1.1.1.1.1.1	38032.26953	27312.46094	20047.83008	6970.957031	12218.8252	33403.67578	20357.37305	22581.11133	25598.3418
Q3TKY6	Spliceosome-associated protein CWC27 homolog OS=Mus musculus OX=10090 GN=Cwc27 PE=1 SV=1	Q3TKY6	KGTSREDQTLALLSQFK		Unique	65.0205	641.3497	3	1.083	0.00001818	1.1.1.1.1.1.1.1.1	11057.9209	28680.72656	13260.21094	6006.986816	4668.195313	13201.39746	13074.83301	10443.99609	10635.00195
Q3TL44	NLR family member X1 OS=Mus musculus OX=10090 GN=Nlrx1 PE=1 SV=1	Q3TL44	DLRDLLLHDQCQITTLR	1xCarbamidomethyl [C11]	Unique	76.6868	704.04062	3	2.608	0.000003465	1.1.1.1.1.1.1.1.1	41969.39063	43283.27734	17153.0918	18867.66211	66881.21875	76464.375	45815.84766	51181.57422	49483.67578
Q3TL44	NLR family member X1 OS=Mus musculus OX=10090 GN=Nlrx1 PE=1 SV=1	Q3TL44	QLNLAGVR		Unique	40.2526	435.76133	2	1.113	0.00001237	1.1.1.1.1.1.1.1.1	119682.6641	129279.0469	95344.1875	62731.41797	141264.75	247977.6875	117438.9375	113787.5781	143579.9844
Q3TL44	NLR family member X1 OS=Mus musculus OX=10090 GN=Nlrx1 PE=1 SV=1	Q3TL44	QVLRDLGGSGEGGAR		Unique	29.8818	491.25879	3	1.714	0.000003465	1.1.1.1.1.1.1.1.1	8248.535156	28270.38281	4254.442383	21425.04492	32002.78516	44062.08203	22278.74609	21563.69531	20540.97852
Q3TLD5	Unconventional prefoldin RPB5 interactor OS=Mus musculus OX=10090 GN=Uri1 PE=1 SV=2	Q3TLD5	IQHWEKVDNDYSALQER		Unique	43.0573	711.01159	3	2.815	0.000003465	1.1.1.-.1.-.1.1.1	28368.05078	34779.53125	32530.35156	1211.309418	11945.6416	3053.204713	22477.97461	25392.59766	18406.16016
Q3TLD5	Unconventional prefoldin RPB5 interactor OS=Mus musculus OX=10090 GN=Uri1 PE=1 SV=2	Q3TLD5	NFESRVEFTEDLQK		Unique	51.4625	581.28496	3	1.482	0.000003465	1.1.1.1.1.1.1.1.1	37153.35547	38865.23438	41382.43359	9068.902344	14158.64941	21497.81641	27967.1875	25225.6582	25231.6543
Q3TLD5	Unconventional prefoldin RPB5 interactor OS=Mus musculus OX=10090 GN=Uri1 PE=1 SV=2	Q3TLD5	SGAGSHATHELPAIK		Unique	39.0098	738.38378	2	0.167	0.00352	1.1.1.1.1.-.1.1.1	2649489.875	1870008.813	2608858.813	68105.82031	389350.2656	92588.10595	1275342.563	1351096.938	1427664.281
Q3TLH4	Protein PRRC2C OS=Mus musculus OX=10090 GN=Prrc2c PE=1 SV=3	Q3TLH4	AEVLQSTQR		Unique	20.773	516.27776	2	1.128	0.00001237	1.1.1.1.1.-.1.1.1	253327.9063	241217.3125	254729.5781	22861	60906.73047	37334.39645	139273.7656	151570.375	150493.2813
Q3TLH4	Protein PRRC2C OS=Mus musculus OX=10090 GN=Prrc2c PE=1 SV=3	Q3TLH4	AFGSGIDIKPGTPPIGGR		Unique	56.4343	580.6527	3	2.263	0.000003465	1.1.1.1.1.1.1.1.1	1043347.063	759566.6875	969565.625	85153.64063	158185.3594	266971.4375	503291.9375	529077.4375	633909.0625
Q3TLH4	Protein PRRC2C OS=Mus musculus OX=10090 GN=Prrc2c PE=1 SV=3	Q3TLH4	ARQQEKELEQQR		Unique	15.6998	514.93779	3	1.336	0.000003465	1.1.1.-.-.1.1.1.1	91568.42187	25668.35156	65255.40234	4359.493482	5490.757287	9455.944336	34296.87109	37164.07813	50367.82031
Q3TLH4	Protein PRRC2C OS=Mus musculus OX=10090 GN=Prrc2c PE=1 SV=3	Q3TLH4	DAQQVEPEGQEKPSPAVVR		Unique	30.468	688.68307	3	3.025	0.000003465	1.1.1.-.-.-.1.1.1	305037.5	220341.2969	714602.8125	5604.951715	1974.288653	7034.069088	267240.375	320778.25	324252.8438
Q3TLH4	Protein PRRC2C OS=Mus musculus OX=10090 GN=Prrc2c PE=1 SV=3	Q3TLH4	DNQWNTR		Unique	19.0114	467.2124	2	0.721	0.0002072	1.1.1.-.-.1.1.1.1	277951.4375	201908.4219	261809.1875	7647.394912	1112.843889	59230.32422	116398.0469	138277.9688	138807.7656
Q3TLH4	Protein PRRC2C OS=Mus musculus OX=10090 GN=Prrc2c PE=1 SV=3	Q3TLH4	DQMEGSPNSSESFEHIAR		Unique	39.5333	674.29377	3	3.613	0.000003465	1.1.1.1.1.1.1.1.1	608677.125	610537.5	620760.125	45358.81641	80392.92969	150446.125	291570.3125	305244.2188	324698.4375
Q3TLH4	Protein PRRC2C OS=Mus musculus OX=10090 GN=Prrc2c PE=1 SV=3	Q3TLH4	DQMEGSPNSSESFEHIAR	1xOxidation [M3]	Unique	35.4118	679.62513	3	3.031	0.000003465	1.1.1.1.1.1.1.1.1	36873.72266	39724.42578	40777.66016	6378.904785	7761.498535	6791.574707	17889.27344	23131.36133	25579.32617
Q3TLH4	Protein PRRC2C OS=Mus musculus OX=10090 GN=Prrc2c PE=1 SV=3	Q3TLH4	DSSLPTR		Unique	18.7079	388.2008	2	0.687	0.0002675	1.1.1.1.1.1.1.1.1	348195.875	274406.2813	266906.5625	16527.52344	29868.1875	76321.64844	149488.0781	161790.3125	170107.3281
Q3TLH4	Protein PRRC2C OS=Mus musculus OX=10090 GN=Prrc2c PE=1 SV=3	Q3TLH4	DSTETEEQKFLSR		Unique	38.8133	523.91797	3	2.087	0.000003465	1.1.1.1.1.1.1.1.1	200280.5938	75081.04688	182770.3594	6707.056641	8773.816406	38453.42969	77784.5625	89034.125	105602.9766
Q3TLH4	Protein PRRC2C OS=Mus musculus OX=10090 GN=Prrc2c PE=1 SV=3	Q3TLH4	FFSEQQQNK		Unique	24.0185	578.27522	2	1.346	0.000003465	1.1.1.-.-.1.1.1.1	530279	275522.7188	462807.5	3042.821768	8072.468198	84603.59375	225438.4219	216335.8438	229053.4531
Q3TLH4	Protein PRRC2C OS=Mus musculus OX=10090 GN=Prrc2c PE=1 SV=3	Q3TLH4	FFSEQQQNKQIGGK		Unique	28.4261	546.94612	3	0.741	0.0001823	1.1.1.1.1.1.1.1.1	26647.83203	62080.00391	20233.83789	11623.22656	14461.56738	9026.469727	28377.33398	22004.3418	11937.31934
Q3TLH4	Protein PRRC2C OS=Mus musculus OX=10090 GN=Prrc2c PE=1 SV=3	Q3TLH4	GLIPAGTQHSMMATTGK		Unique	46.4445	567.62033	3	2.763	0.000003465	1.1.1.1.1.1.1.1.1	646242.75	697563.8125	579343.1875	45286.38281	84904.76562	141473.1875	381840.5625	382924.1875	534335.125
Q3TLH4	Protein PRRC2C OS=Mus musculus OX=10090 GN=Prrc2c PE=1 SV=3	Q3TLH4	IACGPPQAK	1xCarbamidomethyl [C3]	Unique	19.0815	471.24764	2	1.073	0.00002305	1.1.1.-.1.1.1.1.1	481831.4375	434186.3438	293152.875	168118.2855	159737.6563	305740.1875	234806.0625	238607.3125	271054.5313
Q3TLH4	Protein PRRC2C OS=Mus musculus OX=10090 GN=Prrc2c PE=1 SV=3	Q3TLH4	ISALESQPAR		Unique	26.7475	536.29316	2	1.465	0.000003465	1.1.1.-.1.1.1.1.1	981688.6875	397642.6563	1079587.375	103962.464	44086.01953	267463.9063	477946.4062	439197.1875	523581.2188
Q3TLH4	Protein PRRC2C OS=Mus musculus OX=10090 GN=Prrc2c PE=1 SV=3	Q3TLH4	KEEQVVQVWSKK		Unique	32.2521	496.61153	3	0.141	0.004016	-.1.1.-.-.1.1.1.1	992230.7003	1170502.875	1374168.5	9058.814785	1380.641381	3171.673707	767027.25	652225.9375	672626.5625
Q3TLH4	Protein PRRC2C OS=Mus musculus OX=10090 GN=Prrc2c PE=1 SV=3	Q3TLH4	KPVKPQSSFKPENHVR		Unique	21.2461	626.68299	3	2.543	0.000003465	1.1.1.-.-.-.1.1.1	56922.74219	11373.1084	40950.85156	2503.201498	8996.702844	1312.172616	13082.2959	17321.6543	22624.16211
Q3TLH4	Protein PRRC2C OS=Mus musculus OX=10090 GN=Prrc2c PE=1 SV=3	Q3TLH4	KQQSEISAAVERAR		Unique	15.2573	393.9668	4	0.106	0.004779	1.1.-.-.-.-.1.1.1	30810.69531	143191.5781	90238.94634	2835.486658	6772.177413	3534.002136	14349.85938	19259.10742	91131.46875
Q3TLH4	Protein PRRC2C OS=Mus musculus OX=10090 GN=Prrc2c PE=1 SV=3	Q3TLH4	LLAQQHPPPPDR		Unique	23.8231	456.91738	3	1.56	0.000003465	1.1.1.1.1.1.1.1.1	1047062.25	830875.5625	964652.0625	76007.29688	130671.2734	287601.4688	508290.3125	536298.25	708825.0625
Q3TLH4	Protein PRRC2C OS=Mus musculus OX=10090 GN=Prrc2c PE=1 SV=3	Q3TLH4	MNSVVYQK		Unique	24.6285	484.74704	2	0.942	0.00005185	1.1.1.-.1.1.1.1.1	453996.2188	402262.1563	421819.875	82438.2809	70507.53125	119248.5938	227786.1406	255989.6406	270606.2188
Q3TLH4	Protein PRRC2C OS=Mus musculus OX=10090 GN=Prrc2c PE=1 SV=3	Q3TLH4	QGPFPSKPPVPDNDEIWK		Unique	62.0862	684.34597	3	3.066	0.000003465	1.1.1.1.1.1.1.1.1	573177.5625	210123.7031	651535.875	30601.6543	57030.43359	175046.1406	254531.1875	293995.875	360105.3438
Q3TLH4	Protein PRRC2C OS=Mus musculus OX=10090 GN=Prrc2c PE=1 SV=3	Q3TLH4	RDQMEGSPNSSESFEHIAR		Unique	35.2583	726.32751	3	4.766	0.000003465	1.1.1.1.1.1.1.1.1	121941.5469	122090.625	90815.27344	9290.026367	18001.01758	45718.625	59840.34766	64173.83984	77480.875
Q3TLH4	Protein PRRC2C OS=Mus musculus OX=10090 GN=Prrc2c PE=1 SV=3	Q3TLH4	RKQQSEISAAVER		Unique	22.9887	501.27408	3	1.841	0.000003465	1.1.1.-.-.1.1.1.1	57815.97266	91249.49219	55100.35938	1637.217136	5579.912397	15056.60547	36287.54297	40813.29297	53131.13672
Q3TLH4	Protein PRRC2C OS=Mus musculus OX=10090 GN=Prrc2c PE=1 SV=3	Q3TLH4	RSFSSQRPGVDR		Unique	18.9096	464.57599	3	1.224	0.000009579	1.1.1.1.1.1.1.1.1	89918.27344	94208.04687	62015.39453	4599.148926	13746.33496	24880.68164	32569.12695	46010.18359	51221.08594
Q3TLH4	Protein PRRC2C OS=Mus musculus OX=10090 GN=Prrc2c PE=1 SV=3	Q3TLH4	SFSSQRPGVDR		Unique	21.2354	412.54242	3	1.145	0.00001237	1.1.1.1.1.1.1.1.1	981753.2813	698734.3906	757908.4219	37919.07813	115340.7617	242267.2734	464033.4531	456844.7344	533942.0938
Q3TLH4	Protein PRRC2C OS=Mus musculus OX=10090 GN=Prrc2c PE=1 SV=3	Q3TLH4	SFSSQRPGVDRQNR		Unique	18.7108	545.27666	3	0.357	0.001369	1.1.1.-.1.1.1.1.1	28317.00977	81214.3125	13160.24316	16289.60805	10429.79004	11859.55469	19052.87109	25483.07617	25745.70313
Q3TLH4	Protein PRRC2C OS=Mus musculus OX=10090 GN=Prrc2c PE=1 SV=3	Q3TLH4	SLEDVKPR		Unique	21.3398	472.26397	2	0.866	0.00008395	1.1.1.1.1.1.1.1.1	599267.6875	475408.875	442479.2813	26652.88672	68592.36719	162965.8906	269321.3438	286921.9688	305214.5938
Q3TLH4	Protein PRRC2C OS=Mus musculus OX=10090 GN=Prrc2c PE=1 SV=3	Q3TLH4	SLETQKTTVAAR		Unique	20.1095	435.5771	3	0.633	0.0003436	1.1.1.1.1.1.1.1.1	122687.1875	430740.7813	83018.61719	50589.48047	95078.80469	104259.7734	128552.1406	131544.7969	137585.7813
Q3TLH4	Protein PRRC2C OS=Mus musculus OX=10090 GN=Prrc2c PE=1 SV=3	Q3TLH4	SLPTSAEER		Unique	22.0767	495.24848	2	1.134	0.00001237	1.1.1.-.-.1.1.1.1	714202	369940.1875	516176.6875	8430.718937	2664.373359	146669.4375	262004.0938	308662.875	371546.625
Q3TLH4	Protein PRRC2C OS=Mus musculus OX=10090 GN=Prrc2c PE=1 SV=3	Q3TLH4	SSEGPKPEKVYK		Unique	17.051	450.24165	3	0.998	0.00002563	1.1.1.1.1.-.1.1.1	168454.1875	335649.625	87202.53906	27963.68945	22880.53711	17202.52845	82021.22656	81388.17188	177964.5938
Q3TLH4	Protein PRRC2C OS=Mus musculus OX=10090 GN=Prrc2c PE=1 SV=3	Q3TLH4	SSSQIPAQPPVTK		Unique	31.8963	670.36434	2	1.979	0.000003465	1.1.1.1.-.1.1.1.1	881436.625	562291.625	560626.25	40381.21484	98964.1029	105780.5234	316866.4063	555601.8125	510842.4063
Q3TLH4	Protein PRRC2C OS=Mus musculus OX=10090 GN=Prrc2c PE=1 SV=3	Q3TLH4	STTPTSSPFR		Unique	30.2582	540.76984	2	1.124	0.00001237	1.1.1.-.1.1.1.1.1	429815.9688	362352.8125	382218.2188	63404.27355	63224.58203	80973.26563	193114.1875	258049.2188	282051.875
Q3TLH4	Protein PRRC2C OS=Mus musculus OX=10090 GN=Prrc2c PE=1 SV=3	Q3TLH4	STTTSDPPNICK	1xCarbamidomethyl [C11]	Unique	23.7447	660.80846	2	2.085	0.000003465	1.1.1.-.1.1.1.1.1	516130.0625	509602.875	428541.1563	105800.8293	67505.875	125830.3281	283014.5313	261018.8906	361969.9688
Q3TLH4	Protein PRRC2C OS=Mus musculus OX=10090 GN=Prrc2c PE=1 SV=3	Q3TLH4	TDVARDSTETEEQK		Unique	15.8047	536.91661	3	1.966	0.000003465	1.-.1.-.-.1.1.-.1	48458.85547	63319.98959	47268.29297	1339.169643	3668.336229	7646.134277	16311.85938	18892.01755	21483.61914
Q3TLH4	Protein PRRC2C OS=Mus musculus OX=10090 GN=Prrc2c PE=1 SV=3	Q3TLH4	TEHVPSGPLR		Unique	27.3375	546.79396	2	0.709	0.0002251	1.1.1.1.-.1.1.1.1	254474.0625	213130.1406	279765.875	25193.50391	26321.65138	62033.56641	147983.5156	153226.0781	186307.0781
Q3TLH4	Protein PRRC2C OS=Mus musculus OX=10090 GN=Prrc2c PE=1 SV=3	Q3TLH4	TGPIKPQAIKTEETKS		Unique	25.8475	576.65633	3	1.276	0.000003465	1.1.1.-.-.1.1.1.1	294017.5625	418944.125	239581.9063	1993.759951	5077.314787	126539.1094	221765.8438	223189.75	243592.7969
Q3TLH4	Protein PRRC2C OS=Mus musculus OX=10090 GN=Prrc2c PE=1 SV=3	Q3TLH4	TPESTENRKEVDEASSTK		Unique	15.5165	669.98738	3	2.404	0.000003465	1.1.1.-.-.-.1.1.1	160892.1094	39766.55469	92785.13281	4154.640186	6677.869487	1154.23908	67007.52344	59724.80078	71227.875
Q3TLH4	Protein PRRC2C OS=Mus musculus OX=10090 GN=Prrc2c PE=1 SV=3	Q3TLH4	TVNQQSVAAPTVKEEKPPEK		Unique	27.2569	545.7947	4	0.29	0.001918	-.-.1.-.-.-.1.-.1	1286.900405	2294.939586	5180.657836	1285.768286	1443.46758	3805.587707	124495	133626.8378	178047.7656
Q3TLH4	Protein PRRC2C OS=Mus musculus OX=10090 GN=Prrc2c PE=1 SV=3	Q3TLH4	VKDAQQVEPEGQEKPSPAVVR		Unique	28.6358	764.40425	3	3.941	0.000003465	1.1.1.-.-.1.1.1.1	309495.6875	321867.5938	269461.7188	6001.336365	5562.099877	61496.01563	125459.75	179451.2344	207894.4688
Q3TLI0	Trafficking protein particle complex subunit 10 OS=Mus musculus OX=10090 GN=Trappc10 PE=1 SV=3	Q3TLI0	ATVKDDLTK		Unique	19.3336	495.77682	2	1.184	0.000009579	1.1.1.1.1.1.1.1.1	209438.7969	196993.8438	188564.7969	79360.70313	214177.9063	229878.25	177052.6094	189220.4531	218771.5469
Q3TLI0	Trafficking protein particle complex subunit 10 OS=Mus musculus OX=10090 GN=Trappc10 PE=1 SV=3	Q3TLI0	CSSVTLQPGANK	1xCarbamidomethyl [C1]	Unique	25.0073	631.31374	2	2.28	0.000003465	1.-.-.-.1.1.1.-.1	3010.92988	7477.850771	3547.590829	608114.2634	353380.1875	468384.6875	269404.0938	280109.2585	310867.1875
Q3TLI0	Trafficking protein particle complex subunit 10 OS=Mus musculus OX=10090 GN=Trappc10 PE=1 SV=3	Q3TLI0	CVVLSDPLKDSSR	1xCarbamidomethyl [C1]	Unique	46.275	492.58842	3	2.183	0.000003465	1.1.1.1.1.1.1.1.1	86957.15625	116389.2813	97829.45313	39567.17578	129537.3906	208147.0781	109381.3359	118133.4375	153231.1094
Q3TLI0	Trafficking protein particle complex subunit 10 OS=Mus musculus OX=10090 GN=Trappc10 PE=1 SV=3	Q3TLI0	FTVTTGHYTVK		Unique	37.2786	418.55553	3	1.832	0.000003465	1.1.1.-.1.1.1.1.1	580595.3125	681689.75	424250.25	853851.4824	564269.875	968558.5625	507993.0625	552061.875	613890.125
Q3TLI0	Trafficking protein particle complex subunit 10 OS=Mus musculus OX=10090 GN=Trappc10 PE=1 SV=3	Q3TLI0	GPNSEDLNR		Unique	16.8033	501.2363	2	1.108	0.00001237	1.1.1.1.1.1.1.1.1	104908.1875	108972.6484	36080.65625	45133.39063	87131.16406	132294.9375	77535.39063	102097.1797	107095.2031
Q3TLI0	Trafficking protein particle complex subunit 10 OS=Mus musculus OX=10090 GN=Trappc10 PE=1 SV=3	Q3TLI0	LAPLNTQSQQLIHSK		Unique	43.9627	559.98131	3	2.129	0.000003465	1.1.1.-.1.1.1.1.1	697181.5625	802354.3125	683371.875	946397.8417	863870.25	1011351.875	712478.3125	667724.875	868702.25
Q3TLI0	Trafficking protein particle complex subunit 10 OS=Mus musculus OX=10090 GN=Trappc10 PE=1 SV=3	Q3TLI0	LVGKDLAEFYMR		Unique	60.9451	481.25502	3	1.93	0.000003465	1.1.1.1.1.1.1.1.1	394244.5	510957.0625	347344.625	335298.875	382473.4688	1201660.25	561711.8125	493290.75	518339.7813
Q3TLI0	Trafficking protein particle complex subunit 10 OS=Mus musculus OX=10090 GN=Trappc10 PE=1 SV=3	Q3TLI0	NVHMLLR		Unique	36.6113	441.75235	2	0.825	0.0001172	1.1.1.1.1.1.1.1.1	426721.7188	496579.6563	278868.75	188388.5156	371579.3125	927607.375	344464.2188	431991.3125	516849.1875
Q3TLI0	Trafficking protein particle complex subunit 10 OS=Mus musculus OX=10090 GN=Trappc10 PE=1 SV=3	Q3TLI0	QEATLLDLR		Unique	55.9638	529.79558	2	1.155	0.000009579	1.1.1.1.1.1.1.1.1	400252.125	379662.875	497588.0938	200570.4063	418540.1875	486670.625	389432	368600.875	447670.8125
Q3TLI0	Trafficking protein particle complex subunit 10 OS=Mus musculus OX=10090 GN=Trappc10 PE=1 SV=3	Q3TLI0	SCGVIAMPLAAQATHR	1xCarbamidomethyl [C2]	Unique	55.3763	561.62054	3	1.091	0.00001818	1.1.1.1.1.1.1.1.1	374185.375	326759.8125	218746.4375	229783.5625	398980.4063	532440.1875	318750.6563	323403.9688	351493.5
Q3TLI0	Trafficking protein particle complex subunit 10 OS=Mus musculus OX=10090 GN=Trappc10 PE=1 SV=3	Q3TLI0	SPQKAEMYLQGALK		Unique	49.2237	521.94453	3	2.313	0.000003465	1.1.1.1.1.1.1.1.1	109206.0703	137424.5781	41175.73047	38973.75391	93743.69531	152333.6563	92519.875	78652.14063	94930.61719
Q3TLI0	Trafficking protein particle complex subunit 10 OS=Mus musculus OX=10090 GN=Trappc10 PE=1 SV=3	Q3TLI0	SWNGLVLR		Unique	57.9047	472.76925	2	1.058	0.00002305	1.1.-.1.1.1.1.1.1	654366.375	688926.3125	928512.1554	290987.2813	570529.125	1053911.625	484932.7188	487313.375	640325.25
Q3TLI0	Trafficking protein particle complex subunit 10 OS=Mus musculus OX=10090 GN=Trappc10 PE=1 SV=3	Q3TLI0	TEHSLLSAGTR		Unique	28.2909	586.30707	2	1.234	0.000006775	1.1.1.1.1.1.1.1.1	221835.2656	184336.4063	193775.3281	120115.6172	234135.0313	333413.7188	171357.5	193872.5313	235267.3281
Q3TLI0	Trafficking protein particle complex subunit 10 OS=Mus musculus OX=10090 GN=Trappc10 PE=1 SV=3	Q3TLI0	TQAKEPGTYTLR		Unique	26.6197	455.57708	3	1.707	0.000003465	1.1.1.1.1.1.1.1.1	533130.875	534999.1875	358667.3125	284471.3125	585210	928220.625	514826.8125	503713.375	600109.1875
Q3TLI0	Trafficking protein particle complex subunit 10 OS=Mus musculus OX=10090 GN=Trappc10 PE=1 SV=3	Q3TLI0	TQESWNAFLTK		Unique	60.9074	662.8304	2	1.642	0.000003465	1.1.1.1.1.1.1.1.1	569467	510587.4375	541696.5625	237648.0625	418295.4688	854928.25	461504.5	383842.8438	558741.1875
Q3TLI0	Trafficking protein particle complex subunit 10 OS=Mus musculus OX=10090 GN=Trappc10 PE=1 SV=3	Q3TLI0	TVDLLAGLGAERPETANTAQSPYKK		Unique	59.3678	658.34975	4	1.829	0.000003465	1.1.1.1.1.1.1.1.1	625179.25	459010.125	457065.3125	256127.4688	536323.3125	704368.625	409302.5937	657677.5625	658915.3125
Q3TLI0	Trafficking protein particle complex subunit 10 OS=Mus musculus OX=10090 GN=Trappc10 PE=1 SV=3	Q3TLI0	VVLPMQFAR		Unique	64.2246	530.80223	2	1.403	0.000003465	1.1.1.1.1.1.1.1.1	780100.0625	557886.5625	1029265.313	448553.7188	649816	864700.125	857458.8125	790684.875	725644.625
Q3TLS3	GDP-D-glucose phosphorylase 1 OS=Mus musculus OX=10090 GN=Gdpgp1 PE=1 SV=2	Q3TLS3	SVRQEFDPEQFNFNK		Unique	55.9526	628.96756	3	2.246	0.000003465	1.1.1.1.1.1.1.1.1	34035.28125	42422.73047	24951.61719	27401.05469	47991.03125	81680.6875	39805.05078	44235.30078	51343.72266
Q3TMH2	Secernin-3 OS=Mus musculus OX=10090 GN=Scrn3 PE=1 SV=1	Q3TMH2	ALDVIVDLLEK		Unique	94.2897	614.36368	2	1.649	0.000003465	1.1.1.1.1.1.1.1.1	420656.0313	304584.125	605355.6875	94105.07031	272417.2188	312927.9063	130905.1094	136577.7188	88216.78906
Q3TMH2	Secernin-3 OS=Mus musculus OX=10090 GN=Scrn3 PE=1 SV=1	Q3TMH2	GNITFETMMEILR	1xOxidation [M9]	Unique	86.0485	524.25791	3	0.492	0.000679	1.1.1.1.1.1.1.1.1	5002.040039	7598.544434	8393.890625	3338.196777	7074.250488	7033.834473	4930.841309	4645.440918	6302.927246
Q3TMH2	Secernin-3 OS=Mus musculus OX=10090 GN=Scrn3 PE=1 SV=1	Q3TMH2	HRGNITFETMMEILR		Unique	87.2854	616.64568	3	0.663	0.0003112	1.1.1.1.1.1.1.1.1	23041.00586	25421.5625	16073.55859	24447.98633	43868.33203	37321.35156	22264.41211	21702.03516	30640.36914
Q3TMH2	Secernin-3 OS=Mus musculus OX=10090 GN=Scrn3 PE=1 SV=1	Q3TMH2	IDREHPDMR		Unique	16.1598	390.18912	3	1.222	0.000009579	1.1.1.1.1.1.1.1.1	397574.25	498487.0625	617754.3125	139657.3281	297161.75	384340.6563	343016.9063	331204.8438	394854.75
Q3TMH2	Secernin-3 OS=Mus musculus OX=10090 GN=Scrn3 PE=1 SV=1	Q3TMH2	NSDRLFDEVQEVIYCPAAVHNDLEKR	1xCarbamidomethyl [C15]	Unique	78.2969	624.30691	5	1.849	0.000003465	1.1.1.1.1.1.1.1.1	489420.7188	572644.375	324295.9375	155367.3281	336349.0938	390302.4688	240842.1875	237191.4531	371436.2188
Q3TMH2	Secernin-3 OS=Mus musculus OX=10090 GN=Scrn3 PE=1 SV=1	Q3TMH2	SVFKPFIFVPHISPLLDTK		Unique	98.1105	729.08538	3	3.83	0.000003465	1.1.1.1.1.1.1.1.1	351063.2813	513031.6875	325940.3125	158186.7344	285066.5313	570395.0625	262030	383032.5938	388366.75
Q3TMP8	Trimeric intracellular cation channel type A OS=Mus musculus OX=10090 GN=Tmem38a PE=1 SV=2	Q3TMP8	GSGVALLSNVEQLLR		Unique	97.6315	519.29837	3	1.715	0.000003465	1.1.-.1.-.1.1.1.1	37962.82813	112880.4063	43516.502	39941.20313	72802.76636	98787.57031	27685.60156	3014.97876	47644.97266
Q3TMW1	Coiled-coil domain-containing protein 102A OS=Mus musculus OX=10090 GN=Ccdc102a PE=1 SV=2	Q3TMW1	DIGAERPPGSQELDLVESLLK		Unique	97.1137	756.06925	3	2.218	0.000003465	1.1.1.-.-.1.1.1.1	38864.82031	30533.76563	50493.57031	9942.667802	8820.138218	40546.45313	15079.87402	21771.93164	33812.625
Q3TMW1	Coiled-coil domain-containing protein 102A OS=Mus musculus OX=10090 GN=Ccdc102a PE=1 SV=2	Q3TMW1	ELAQAEDELDEAHNQAR		Unique	36.4836	646.96419	3	2.958	0.000003465	1.1.1.1.1.1.1.1.1	301967.4688	181259.0469	341434.4063	109308.2578	91985.98438	167600.6875	205922.3281	213667.1094	238072.7344
Q3TMW1	Coiled-coil domain-containing protein 102A OS=Mus musculus OX=10090 GN=Ccdc102a PE=1 SV=2	Q3TMW1	NIEKLEGELSQWK		Unique	61.4432	525.27881	3	1.587	0.000003465	1.1.1.1.1.1.1.1.1	166954.9531	224323.3281	187699.1406	73654.11719	114416.8516	138959.875	77722.86719	100056.4531	190556.6719
Q3TMW1	Coiled-coil domain-containing protein 102A OS=Mus musculus OX=10090 GN=Ccdc102a PE=1 SV=2	Q3TMW1	NRLPWEDTASTEEDASK		Unique	43.8221	650.30104	3	3.165	0.000003465	1.1.1.1.1.1.-.1.1	47991.03906	8662.361328	69325.1875	2531.951416	5965.29248	38049.13672	31901.17256	26442.24219	36591.89063
Q3TN34	MICAL-like protein 2 OS=Mus musculus OX=10090 GN=Micall2 PE=1 SV=1	Q3TN34	EQALSVLR		Unique	42.5505	458.26629	2	1.018	0.00002305	1.1.1.1.1.1.1.1.1	281206.2813	114897.6484	295090.125	82631.60156	207752.5469	404182.3438	186230.2656	226603.3281	228965.8438
Q3TN34	MICAL-like protein 2 OS=Mus musculus OX=10090 GN=Micall2 PE=1 SV=1	Q3TN34	GLSQPAKLPSPAQTQR		Unique	36.0677	560.31298	3	2.447	0.000003465	1.1.1.1.1.1.1.1.1	98004.11719	159135.125	76210.61719	96953.48438	172043.4688	244642.0781	113912.2734	129938.9453	136616.0313
Q3TN34	MICAL-like protein 2 OS=Mus musculus OX=10090 GN=Micall2 PE=1 SV=1	Q3TN34	HLADGRLYHR		Unique	23.372	413.22294	3	1.122	0.00001237	-.-.-.1.1.1.1.-.1	6397.406531	5218.393422	5494.095749	18193.76563	35485.72266	34827.64063	20380.26953	18656.65771	24830.27148
Q3TN34	MICAL-like protein 2 OS=Mus musculus OX=10090 GN=Micall2 PE=1 SV=1	Q3TN34	KGLSQPAKLPSPAQTQR		Unique	32.6788	603.01116	3	0.866	0.00008631	1.1.1.1.1.1.1.1.1	11141.9541	18750.16406	9011.026367	22798.0957	33662.90234	38289.69531	17370.28711	22158.49609	18280.10742
Q3TN34	MICAL-like protein 2 OS=Mus musculus OX=10090 GN=Micall2 PE=1 SV=1	Q3TN34	LHPDYIPQEELQR		Unique	45.7759	546.61467	3	0.666	0.0003094	1.1.1.1.1.1.1.1.1	551303.5	174697.5938	563527.0625	88911.03125	248108.4219	490470.4375	302468.25	252135.7031	305043.3438
Q3TN34	MICAL-like protein 2 OS=Mus musculus OX=10090 GN=Micall2 PE=1 SV=1	Q3TN34	QLLLRLESELMYK		Unique	81.4928	545.97579	3	1.969	0.000003465	1.1.1.1.1.1.1.1.1	28618.17383	81653.55469	13965.24316	28994.59961	78651.78906	75161.74219	18990.06445	10240.10742	13319.49707
Q3TN34	MICAL-like protein 2 OS=Mus musculus OX=10090 GN=Micall2 PE=1 SV=1	Q3TN34	RKPCPAGSGPSPAALSPSPSHR	1xCarbamidomethyl [C4]	Unique	68.027	738.71111	3	0.47	0.0007265	1.1.-.1.1.1.1.1.-	142402.1094	124416.3516	165710.5927	520345.4063	681268.6875	1688946.625	297005.4375	288881.2813	320318.5202
Q3TN34	MICAL-like protein 2 OS=Mus musculus OX=10090 GN=Micall2 PE=1 SV=1	Q3TN34	RPSSDSTEELSGK		Unique	17.7535	464.89146	3	1.588	0.000003465	1.1.1.1.1.1.1.1.1	180134.8906	129905.1641	176552.25	62050.77734	143954.4219	289300.8125	157065.7344	146050.8125	175150.0313
Q3TN34	MICAL-like protein 2 OS=Mus musculus OX=10090 GN=Micall2 PE=1 SV=1	Q3TN34	SLEQKEPVLAEPR		Unique	36.0591	499.27465	3	2.101	0.000003465	1.1.1.1.1.1.1.1.1	511932.1562	602008.0625	277630.25	292011.7188	684391.6875	905814.875	411491.1563	467246.125	525097.9375
Q3TN34	MICAL-like protein 2 OS=Mus musculus OX=10090 GN=Micall2 PE=1 SV=1	Q3TN34	TAAWEHAGGNTTAK		Unique	22.0495	472.22851	3	1.35	0.000003465	1.1.1.1.1.1.1.1.1	303513.25	316656.9375	65263.67188	134839.5625	314582.2813	527510.5	277963.2813	328971.5938	289271.4688
Q3TN34	MICAL-like protein 2 OS=Mus musculus OX=10090 GN=Micall2 PE=1 SV=1	Q3TN34	VPAVMNTSASK		Unique	27.6696	552.78962	2	1.732	0.000003465	1.1.1.1.1.1.1.1.1	581049.1875	278554.4375	524635.5625	112619	336621.3438	509599.0313	340538.2188	382205.375	419584.25
Q3TN34	MICAL-like protein 2 OS=Mus musculus OX=10090 GN=Micall2 PE=1 SV=1	Q3TN34	VPTVVSAPTSK		Unique	32.8753	543.31366	2	1.165	0.000009579	1.1.1.1.1.1.1.1.1	462868.4375	281527.7813	506956.0313	112020.1328	264428.5625	326666.2188	358128.875	337665	334391.875
Q3TN34	MICAL-like protein 2 OS=Mus musculus OX=10090 GN=Micall2 PE=1 SV=1	Q3TN34	VPTVVTAHTGR		Unique	26.2945	379.88388	3	1.892	0.000003465	1.1.1.1.1.1.1.1.1	3911534.125	2863132.047	3269398.125	996235.125	1772354.438	3047655.156	2751300.25	2721959.813	2757148.219
Q3TN34	MICAL-like protein 2 OS=Mus musculus OX=10090 GN=Micall2 PE=1 SV=1	Q3TN34	VPTVVTVPTSK		Unique	42.376	564.33703	2	0.561	0.0004876	1.1.1.1.1.1.1.1.1	323041	145945.5625	369770.4063	46087.89063	124727.625	203601.1094	177514.9844	191048.1719	189772.6406
Q3TN34	MICAL-like protein 2 OS=Mus musculus OX=10090 GN=Micall2 PE=1 SV=1	Q3TN34	VSPVVDAPAQESSR		Unique	30.1539	721.36769	2	2.442	0.000003465	1.1.1.1.1.1.1.1.1	363331.9688	130517.5859	368575.375	69666.30469	171544.3594	399079.3125	206787.5625	208530.6563	277180.9688
Q3TPE9	Ankyrin repeat and MYND domain-containing protein 2 OS=Mus musculus OX=10090 GN=Ankmy2 PE=1 SV=1	Q3TPE9	ASDGFPVYQEK		Unique	39.9985	620.79582	2	1.936	0.000003465	1.1.1.1.1.1.1.1.1	267363.5	302448.7813	232941.0469	200939.1406	332532.3438	571112.375	266601.0313	289725.625	316713.5625
Q3TPE9	Ankyrin repeat and MYND domain-containing protein 2 OS=Mus musculus OX=10090 GN=Ankmy2 PE=1 SV=1	Q3TPE9	IITTTNLHPVK		Unique	36.303	412.915	3	1.635	0.000003465	1.1.1.1.1.1.1.1.1	765940.6875	771768	342990.625	307977.625	771300.1875	880721.1875	673989.25	634554.1875	819870.1875
Q3TPE9	Ankyrin repeat and MYND domain-containing protein 2 OS=Mus musculus OX=10090 GN=Ankmy2 PE=1 SV=1	Q3TPE9	IVMLVSENPLLADAAALGK		Unique	96.5753	642.36377	3	2.24	0.000003465	1.-.1.1.1.-.1.1.1	167139.0156	163049.2181	182829.7969	130943.4453	252351.7188	310465.4892	150125.7188	170885.0313	147585.7188
Q3TPX4	Exocyst complex component 5 OS=Mus musculus OX=10090 GN=Exoc5 PE=1 SV=2	Q3TPX4	LMEFNLGTDKQTFLSK		Unique	69.2191	624.65687	3	2.589	0.000003465	1.1.1.1.1.1.1.1.1	78108.15625	102044.3047	55565.54297	66230.21094	90688.28125	101148.0313	70390.39844	95327.4375	71649.61719
Q3TPX4	Exocyst complex component 5 OS=Mus musculus OX=10090 GN=Exoc5 PE=1 SV=2	Q3TPX4	RLLEEFVNHIQELQIMDER		Unique	91.7997	804.74887	3	1.719	0.000003465	1.1.1.1.1.1.-.1.1	5025.874023	6944.236816	3256.639648	2263.80835	7108.238281	6164.922363	2757.367326	5050.943359	2422.393066
Q3TQB2	FAD-dependent oxidoreductase domain-containing protein 1 OS=Mus musculus OX=10090 GN=Foxred1 PE=1 SV=1	Q3TQB2	IAELAGVGK		Unique	34.7367	429.25819	2	1.215	0.000009579	1.1.1.1.1.1.1.1.1	88868.57031	80307.11719	85229.73437	57159.17578	90978.20313	92797.39063	92672.35938	76839.77344	79660.96094
Q3TQB2	FAD-dependent oxidoreductase domain-containing protein 1 OS=Mus musculus OX=10090 GN=Foxred1 PE=1 SV=1	Q3TQB2	KVDSILPGK		Unique	30.0578	478.79282	2	0.08	0.005458	1.1.1.1.1.1.1.1.1	124479.2031	397142.2813	115816.1484	90063.69531	110473.7344	623792.0625	229790.3594	143465.9844	209426.9688
Q3TQF0	F-box only protein 31 OS=Mus musculus OX=10090 GN=Fbxo31 PE=1 SV=1	Q3TQF0	MSGGRQEEFR		Unique	19.3417	399.52083	3	1.219	0.000009579	1.1.1.1.1.1.1.1.1	17020.72461	26032.89063	12106.74902	11992.37598	23192.89063	36511.29297	19158.48438	19612.91016	19873.97461
Q3TR08	Fibronectin type III domain-containing protein 4 OS=Mus musculus OX=10090 GN=Fndc4 PE=2 SV=1	Q3TR08	GKGPEQSPQGRPVGTTR		Unique	15.8444	584.64316	3	2.05	0.000003465	1.1.1.1.1.1.1.1.1	2896566.104	7089017.691	2162363.318	922874.1797	2283198.227	3458488.609	2696341.609	3516191.023	3530670.664
Q3TR08	Fibronectin type III domain-containing protein 4 OS=Mus musculus OX=10090 GN=Fndc4 PE=2 SV=1	Q3TR08	SIGLRGESPPGPR		Unique	33.1963	441.57731	3	1.417	0.000003465	1.-.-.1.1.1.1.1.1	30214.19336	3801.470538	6660.415119	186827.1094	406532.8125	691936.125	212024.7188	254041.7813	284407.625
Q3TRM4	Patatin-like phospholipase domain-containing protein 6 OS=Mus musculus OX=10090 GN=Pnpla6 PE=1 SV=2	Q3TRM4	DGHLLMDGGYINNLPADIAR		Unique	74.1889	719.02484	3	1.879	0.000003465	1.1.1.1.1.1.1.1.1	41882.69531	25763.2793	24304.26758	7775.942871	23492.1582	22890.46484	23624.93359	31303.35742	25865.04688
Q3TRM4	Patatin-like phospholipase domain-containing protein 6 OS=Mus musculus OX=10090 GN=Pnpla6 PE=1 SV=2	Q3TRM4	QLVLLHREEGPGPTR		Unique	40.1411	567.98479	3	1.465	0.000003465	1.1.1.1.1.1.1.1.1	48156.74219	55107.07422	29893.73047	17883.35742	23169.60352	37223.76563	27470.17383	30885.52148	35898.79297
Q3TRM4	Patatin-like phospholipase domain-containing protein 6 OS=Mus musculus OX=10090 GN=Pnpla6 PE=1 SV=2	Q3TRM4	SSSYCEYLRPSIDCFK	2xCarbamidomethyl [C5; C14]	Unique	59.6584	671.30096	3	2.378	0.000003465	1.1.1.1.1.1.1.1.1	43860.90625	40666.15234	18084.64258	11007.6709	23609.78516	36612.35547	23234.35742	26451.32422	33633.21875
Q3TRM8	Hexokinase-3 OS=Mus musculus OX=10090 GN=Hk3 PE=1 SV=2	Q3TRM8	LGFNFSFPCHQTGLDR	1xCarbamidomethyl [C9]	Unique	70.8554	632.63271	3	2.06	0.000003465	1.1.1.1.1.1.1.1.1	13637.76758	11460.69238	11156.33008	10710.51367	23229.21094	26626.46875	14430.81445	14908.43848	14751.00488
Q3TTA7	E3 ubiquitin-protein ligase CBL-B OS=Mus musculus OX=10090 GN=Cblb PE=1 SV=3	Q3TTA7	ILGIIDAIQDAVGPPK		Unique	94.7716	540.65113	3	1.367	0.000003465	1.1.1.-.1.1.1.1.1	87714.73437	35590.05859	58579.54297	46654.64629	34876.48828	32977.19531	40658.37109	35600.30078	42916.21875
Q3TUF7	YEATS domain-containing protein 2 OS=Mus musculus OX=10090 GN=Yeats2 PE=1 SV=2	Q3TUF7	FLESPSR		Unique	26.4005	418.21887	2	0.759	0.0001668	1.1.1.1.1.1.1.1.1	30246.70703	23467.68945	22383.32031	10616.83008	18739.19336	24693.19922	20226.25781	24301.89648	23728.85156
Q3TUF7	YEATS domain-containing protein 2 OS=Mus musculus OX=10090 GN=Yeats2 PE=1 SV=2	Q3TUF7	LPDNTLK		Unique	25.9514	400.72919	2	0.571	0.0004602	1.1.1.1.1.1.1.1.1	1759547	864955.75	2086512.625	607626.125	1363405.25	2131380.25	1549764	1432297.75	1556322.625
Q3TUF7	YEATS domain-containing protein 2 OS=Mus musculus OX=10090 GN=Yeats2 PE=1 SV=2	Q3TUF7	NKEHEIDVIDQR		Unique	29.5355	499.25476	3	1.973	0.000003465	1.1.1.-.1.1.1.1.1	24467.51563	23137.70313	20163.59766	35739.03825	22212.56836	22335.0293	18673.37695	18496.32422	26412.78125
Q3TUF7	YEATS domain-containing protein 2 OS=Mus musculus OX=10090 GN=Yeats2 PE=1 SV=2	Q3TUF7	VQSPKAVTGGLGAFTKVIIK		Unique	91.9462	672.07345	3	0.025	0.007195	-.-.1.1.1.-.1.1.1	3783.313423	2468.944553	15722.00098	95341.21875	104717.2188	120302.2478	38289.65625	55758.93359	57759.00781
Q3TUH1	Phosphatidate cytidylyltransferase, mitochondrial OS=Mus musculus OX=10090 GN=Tamm41 PE=1 SV=2	Q3TUH1	ELYESILQKDPQVVYK		Unique	61.4863	651.35061	3	3.313	0.000003465	1.1.1.1.1.1.1.1.1	331825.7813	263439.0938	137441.6563	227208.75	371077.625	435136	242052.4688	293526.6563	309849.125
Q3TUH1	Phosphatidate cytidylyltransferase, mitochondrial OS=Mus musculus OX=10090 GN=Tamm41 PE=1 SV=2	Q3TUH1	LAISSIVRPSSIR		Unique	57.0096	466.9524	3	1.387	0.000003465	1.1.1.1.1.1.1.1.1	853827.4375	648217.125	548247.9375	539517.375	934678.3125	1011441.75	598558.75	744671	815396.6875
Q3TUH1	Phosphatidate cytidylyltransferase, mitochondrial OS=Mus musculus OX=10090 GN=Tamm41 PE=1 SV=2	Q3TUH1	MHQGQLEIDKSPEGQFTQLMTLPR		Unique	73.9747	696.85073	4	1.161	0.000009579	1.1.1.1.1.1.1.1.1	142501.0938	154744.0156	105227.8984	156938.9219	165364.3594	234711.6406	178971.4063	142389.1094	148222.9688
Q3TVI8	Pre-B-cell leukemia transcription factor-interacting protein 1 OS=Mus musculus OX=10090 GN=Pbxip1 PE=1 SV=2	Q3TVI8	ALRQELQR		Unique	21.5278	507.296	2	0.383	0.001152	1.1.1.-.-.-.1.1.1	456216.9375	561517.625	362692.9375	1353.275935	6427.999216	1650.602637	171724.9063	241337.5781	194652.1406
Q3TVI8	Pre-B-cell leukemia transcription factor-interacting protein 1 OS=Mus musculus OX=10090 GN=Pbxip1 PE=1 SV=2	Q3TVI8	FRDFVDALEDSLEEVALK		Unique	98.7089	699.35663	3	2.207	0.000003465	1.1.1.-.-.-.-.1.-	122837.5234	50039.64453	145161.6563	1147.04801	5118.162335	1396.051651	2303.501633	46195.33984	1181.949638
Q3TVI8	Pre-B-cell leukemia transcription factor-interacting protein 1 OS=Mus musculus OX=10090 GN=Pbxip1 PE=1 SV=2	Q3TVI8	LFQTESSQR		Unique	24.323	548.2756	2	0.906	0.00006966	1.-.1.-.-.-.1.1.1	239202.6094	289077.9115	306239.625	4017.522214	2536.181103	7989.85427	106402.3516	115879.9531	130868.1016
Q3TVI8	Pre-B-cell leukemia transcription factor-interacting protein 1 OS=Mus musculus OX=10090 GN=Pbxip1 PE=1 SV=2	Q3TVI8	LPWAGQLTK		Unique	53.5139	507.2923	2	1.063	0.00002305	1.1.1.-.-.-.1.1.1	259755.5781	319645.6875	282710.5625	2901.798062	2177.304703	3550.818775	169944.2188	210740.8438	210793.3281
Q3TVI8	Pre-B-cell leukemia transcription factor-interacting protein 1 OS=Mus musculus OX=10090 GN=Pbxip1 PE=1 SV=2	Q3TVI8	MDPESEGASQALR		Unique	31.2545	695.81691	2	2.624	0.000003465	1.1.1.-.-.-.1.1.1	372814.4688	115485.9922	537701.4375	1603.063527	2295.977599	8949.142187	180879.6406	164276.6875	177302.4063
Q3TVI8	Pre-B-cell leukemia transcription factor-interacting protein 1 OS=Mus musculus OX=10090 GN=Pbxip1 PE=1 SV=2	Q3TVI8	QEGLALFGVELAPVR		Unique	92.9015	799.94851	2	2.569	0.000003465	1.1.1.-.-.1.1.1.1	477840.875	594952.1875	549749.8125	4384.173507	5166.905427	97154.39844	258088.0781	262032.2969	275833.25
Q3TVI8	Pre-B-cell leukemia transcription factor-interacting protein 1 OS=Mus musculus OX=10090 GN=Pbxip1 PE=1 SV=2	Q3TVI8	QQELASVLR		Unique	45.0636	522.29577	2	1.104	0.00001529	1.1.1.-.-.-.1.1.1	344747.2188	332149.2188	472313.1563	4280.91992	2237.264266	5658.777055	227050.2969	227487.5469	251545.6406
Q3TVI8	Pre-B-cell leukemia transcription factor-interacting protein 1 OS=Mus musculus OX=10090 GN=Pbxip1 PE=1 SV=2	Q3TVI8	SWRDEGREHTGR		Unique	16.8954	495.90289	3	1.184	0.000009579	1.1.1.1.1.1.1.1.1	80737.38281	143182.0313	54557.07422	3274.598145	30516.56055	38851.61719	44047.41016	52276.69531	61627.875
Q3TVI8	Pre-B-cell leukemia transcription factor-interacting protein 1 OS=Mus musculus OX=10090 GN=Pbxip1 PE=1 SV=2	Q3TVI8	TSHQALESELQQLR		Unique	49.2438	547.28506	3	2.16	0.000003465	1.1.1.-.-.1.1.1.1	1362847.75	1377386.75	1487067.625	1630.81536	1278.034429	1571.72692	757455.75	858089.5	830780.375
Q3TVI8	Pre-B-cell leukemia transcription factor-interacting protein 1 OS=Mus musculus OX=10090 GN=Pbxip1 PE=1 SV=2	Q3TVI8	YRPPQGCSGVADCAR	2xCarbamidomethyl [C7; C13]	Unique	24.4714	565.25599	3	2.908	0.000003465	1.1.1.1.1.1.1.1.1	101070.1172	125262.4141	97891.52344	5753.788574	15998.89453	16427.81836	49785.49609	55601.26953	60294.60156
Q3TW96	UDP-N-acetylhexosamine pyrophosphorylase-like protein 1 OS=Mus musculus OX=10090 GN=Uap1l1 PE=1 SV=1	Q3TW96	EHDFFHLDPTNVVLFEQR		Unique	83.4662	748.36761	3	2.608	0.000003465	1.1.1.1.1.1.1.1.1	11960.54395	8319.578125	16568.38086	5843.07666	16854.66992	9156.302734	9269.994141	11500.07813	8849.288086
Q3TW96	UDP-N-acetylhexosamine pyrophosphorylase-like protein 1 OS=Mus musculus OX=10090 GN=Uap1l1 PE=1 SV=1	Q3TW96	WEEEGFR		Unique	36.2574	476.71145	2	0.713	0.0002229	1.1.1.1.1.1.1.1.1	16621.61133	12759.06836	18635.39648	4938.792969	14175.1084	16968.67969	14404.34668	12851.16602	18070.86719
Q3TWF6	WD repeat-containing protein 70 OS=Mus musculus OX=10090 GN=Wdr70 PE=1 SV=1	Q3TWF6	KQIEDMEPAPSSSSAAR		Unique	27.6287	601.95623	3	1.972	0.000003465	1.1.1.-.1.1.-.1.1	37240.38672	23997.2793	32194.30469	12761.58607	8472.970703	21256.94141	17351.02925	19658.49023	20884.44141
Q3TWI9	CSC1-like protein 2 OS=Mus musculus OX=10090 GN=Tmem63b PE=1 SV=1	Q3TWI9	IEHTETDAVSSR		Unique	17.4816	448.8842	3	1.794	0.000003465	1.1.1.1.1.1.1.1.1	207613.3125	333032.6875	190213.2188	184844.7656	316544.0313	424398.4063	213597	331901.8125	245369.5938
Q3TWI9	CSC1-like protein 2 OS=Mus musculus OX=10090 GN=Tmem63b PE=1 SV=1	Q3TWI9	LTSVSSSVDFDQR		Unique	42.9042	480.90343	3	1.655	0.000003465	1.1.1.1.1.1.1.1.1	16477.18555	31818.37109	16161.63379	17001.52734	36965.36328	20952.55469	27632.46484	26876.99414	38349.61328
Q3TWI9	CSC1-like protein 2 OS=Mus musculus OX=10090 GN=Tmem63b PE=1 SV=1	Q3TWI9	TLFINGISK		Unique	55.0244	496.79236	2	0.199	0.003001	1.1.1.1.1.1.1.1.1	111982.4766	89789.6875	101214.1641	97720.85156	147151.4375	221475.9063	129137.5	136594.875	92974.625
Q3TWI9	CSC1-like protein 2 OS=Mus musculus OX=10090 GN=Tmem63b PE=1 SV=1	Q3TWI9	TTIANLK		Unique	28.2295	380.73182	2	0.803	0.000131	1.1.1.1.1.1.1.1.1	249774.4219	281046.5	234816.2813	296340.5625	449420.3438	582875.125	320622.5313	347596.4063	384969.9375
Q3TWI9	CSC1-like protein 2 OS=Mus musculus OX=10090 GN=Tmem63b PE=1 SV=1	Q3TWI9	YKEDDLVKR		Unique	21.1369	389.21185	3	1.274	0.000003465	1.1.1.1.1.1.1.1.1	290214.5625	314575.0313	247728.2031	326131.0313	545746.8125	691142.875	385238.3125	329098.9375	437024.9375
Q3TWL2	Type 1 phosphatidylinositol 4,5-bisphosphate 4-phosphatase OS=Mus musculus OX=10090 GN=Pip4p1 PE=1 SV=1	Q3TWL2	IINLGPVHPGPLSPEPQPMGVR		Unique	67.6711	769.08762	3	2.829	0.000003465	1.1.1.1.1.1.1.1.1	185185.2344	215158.3906	172799.0313	505881.7813	1044164.5	1268963.625	540479.875	567494.6875	585973.375
Q3TWL2	Type 1 phosphatidylinositol 4,5-bisphosphate 4-phosphatase OS=Mus musculus OX=10090 GN=Pip4p1 PE=1 SV=1	Q3TWL2	NTFLWTEFTDR		Unique	78.5537	715.34076	2	1.108	0.00001237	1.1.1.1.1.1.1.1.1	82081	132759.0313	218302.2813	373763.4688	602434.8125	763832.875	364953.9688	410923.4375	330007.5
Q3TWN3	Metal transporter CNNM2 OS=Mus musculus OX=10090 GN=Cnnm2 PE=1 SV=3	Q3TWN3	TSDIIILPHIILNR		Unique	84.0974	539.99442	3	1.744	0.000003465	1.1.1.1.1.1.1.1.1	75865.27344	66816.91406	53714.07422	34174.03906	108120.875	138981.4063	62840.74219	65511.81641	71521.49219
Q3TWW8	Serine/arginine-rich splicing factor 6 OS=Mus musculus OX=10090 GN=Srsf6 PE=1 SV=1	Q9QZZ4; Q3TWW8	ASRSRSR		NotUnique	106.5414	410.23096	2	0.189	0.003152	1.1.1.1.1.-.1.1.1	307095.7188	86512.42188	247931.5313	298075.9375	168974.9688	371963.3068	396189.25	394900.8125	360543.0625
Q3TWW8	Serine/arginine-rich splicing factor 6 OS=Mus musculus OX=10090 GN=Srsf6 PE=1 SV=1	Q8VE97; Q3TWW8; O35326	LIVENLSSR		Unique	42.8668	515.79829	2	1.185	0.000009579	1.1.1.1.1.1.1.1.1	560793.9375	532803.8125	423148.0938	368810.5	637930.875	851170.875	564299.25	549214.6875	868080.4375
Q3TWW8	Serine/arginine-rich splicing factor 6 OS=Mus musculus OX=10090 GN=Srsf6 PE=1 SV=1	Q3TWW8	QAGEVTYADAHKER		Unique	18.1053	394.44436	4	1.149	0.00001237	1.1.1.1.1.1.1.1.1	99344.75	54398.06641	43205.29297	52077.99609	88279.57031	118434.6094	76432.02344	68199.82813	85381.88281
Q3TX08	tRNA (guanine(26)-N(2))-dimethyltransferase OS=Mus musculus OX=10090 GN=Trmt1 PE=1 SV=2	Q3TX08	ARPGGKAASEDLAGR		Unique	17.8652	485.92664	3	1.284	0.000003465	1.1.-.1.1.-.1.1.-	5528.990723	22985.33594	16132.74962	9691.732422	22968.92773	18093.19822	9508.456055	12875.66699	10592.34916
Q3TX08	tRNA (guanine(26)-N(2))-dimethyltransferase OS=Mus musculus OX=10090 GN=Trmt1 PE=1 SV=2	Q3TX08	FCEERPPADPVATVTEGAAK	1xCarbamidomethyl [C2]	Unique	48.6319	715.68072	3	2.873	0.000003465	1.1.1.1.1.1.1.1.1	125128.4219	68461.77344	94482.625	23016.19141	87147.23437	114788.6328	77007.33594	94994.89062	106500.1563
Q3TX08	tRNA (guanine(26)-N(2))-dimethyltransferase OS=Mus musculus OX=10090 GN=Trmt1 PE=1 SV=2	Q3TX08	HQLGGPMWAEPIHDLDFVGR		Unique	78.4078	759.04039	3	2.803	0.000003465	1.1.1.1.1.1.1.1.1	30371.01758	24484.49414	25811.88867	14281.86914	21103.83008	44944.41016	29473.98828	27852.20313	25091.63086
Q3TX08	tRNA (guanine(26)-N(2))-dimethyltransferase OS=Mus musculus OX=10090 GN=Trmt1 PE=1 SV=2	Q3TX08	LKANFNIREDANPSSR		Unique	38.472	611.31822	3	1.045	0.00002305	1.1.1.1.1.1.1.1.1	18505.66797	17436.21875	9087.527344	14029.53711	16203.91016	26892.25977	22832.38867	14712.22266	16484.92578
Q3TX08	tRNA (guanine(26)-N(2))-dimethyltransferase OS=Mus musculus OX=10090 GN=Trmt1 PE=1 SV=2	Q3TX08	YGAMALK		Unique	31.272	377.20184	2	0.842	0.000111	1.1.1.1.1.1.1.1.1	376603.5313	355719.3594	255587.9453	302041.2344	387478.9219	349598.5234	388167.3594	414585.2109	340134.7422
Q3TXS7	26S proteasome non-ATPase regulatory subunit 1 OS=Mus musculus OX=10090 GN=Psmd1 PE=1 SV=1	Q3TXS7	AAVESLGFILFR		Unique	96.2444	441.58693	3	1.958	0.000003465	1.1.1.1.1.1.1.1.1	292906.9453	386217.9609	326047.0156	199749.3633	341593.125	376357.9219	245950.2188	268941.5156	233913.7578
Q3TXS7	26S proteasome non-ATPase regulatory subunit 1 OS=Mus musculus OX=10090 GN=Psmd1 PE=1 SV=1	Q3TXS7	DKDPILR		Unique	23.6637	428.7478	2	0.572	0.0004562	1.1.1.1.1.1.1.1.1	344700.2813	225123.0469	263150.375	94377.03125	275126.1875	386346.2813	232837.7969	249600.4531	306501.9375
Q3TXS7	26S proteasome non-ATPase regulatory subunit 1 OS=Mus musculus OX=10090 GN=Psmd1 PE=1 SV=1	Q3TXS7	DNLEWLAR		Unique	57.0394	508.76172	2	0.988	0.00002833	1.1.1.1.1.1.1.1.1	519254.6563	578887.625	681878.75	274663.7188	539098.5	670843.6875	494767.8438	621964.875	662676.0625
Q3TXS7	26S proteasome non-ATPase regulatory subunit 1 OS=Mus musculus OX=10090 GN=Psmd1 PE=1 SV=1	Q3TXS7	EAINLLEPMTNDPVNYVR		Unique	81.8189	696.68513	3	2.244	0.000003465	1.1.1.1.1.1.1.1.1	571686.3125	310102.1875	343105	142076.625	356781.625	373853.9688	339938.4375	419200.0938	379097.5938
Q3TXS7	26S proteasome non-ATPase regulatory subunit 1 OS=Mus musculus OX=10090 GN=Psmd1 PE=1 SV=1	Q3TXS7	EKEKVSTAVLSITAK		Unique	43.8643	535.31367	3	2.173	0.000003465	1.1.1.1.1.1.1.1.1	32192.65039	91204.07031	15853.71582	36800.48438	61070.45313	56973.30469	52488.03516	48620.44531	49740.56641
Q3TXS7	26S proteasome non-ATPase regulatory subunit 1 OS=Mus musculus OX=10090 GN=Psmd1 PE=1 SV=1	Q3TXS7	FTATASLGVIHK		Unique	46.5909	415.57145	3	1.683	0.000003465	-.1.1.-.-.1.-.-.1	105640.1808	499976.6875	51688.60938	2984.142979	2817.83763	1766.137686	2438.556926	1483.254245	4605.502862
Q3TXS7	26S proteasome non-ATPase regulatory subunit 1 OS=Mus musculus OX=10090 GN=Psmd1 PE=1 SV=1	Q3TXS7	HGGSLGLGLAAMGTAR		Unique	56.0401	490.26075	3	2.16	0.000003465	1.1.1.1.1.1.1.1.1	596570.625	551427	637669.75	268717	339616	550550.9375	547701.0625	636245	540648
Q3TXS7	26S proteasome non-ATPase regulatory subunit 1 OS=Mus musculus OX=10090 GN=Psmd1 PE=1 SV=1	Q3TXS7	KEEEKMEVDEAEK	1xOxidation [M6]	Unique	46.0441	537.24645	3	0.219	0.002728	1.1.1.1.1.1.1.1.1	217722927.9	126692623.8	186300816	49504928.38	83110507.93	124517744	147463000	147814942.5	171621241.2
Q3TXS7	26S proteasome non-ATPase regulatory subunit 1 OS=Mus musculus OX=10090 GN=Psmd1 PE=1 SV=1	Q3TXS7	KKEPEPNFQLLDNPAR		Unique	50.9055	632.67053	3	2.582	0.000003465	1.1.1.1.1.1.1.1.1	137764.7227	69202.98047	104439.6328	28470.94727	31691.14844	133976.7344	58675.11719	50231.94531	102060.4766
Q3TXS7	26S proteasome non-ATPase regulatory subunit 1 OS=Mus musculus OX=10090 GN=Psmd1 PE=1 SV=1	Q3TXS7	LEGIVNK		Unique	25.7531	386.73181	2	0.936	0.00005185	1.1.1.1.1.1.1.1.1	1157717.906	840739.0625	980278.75	376042.4375	806339.4688	1251869.375	820087.5625	789062.5313	954504.0313
Q3TXS7	26S proteasome non-ATPase regulatory subunit 1 OS=Mus musculus OX=10090 GN=Psmd1 PE=1 SV=1	Q3TXS7	LLHVAVSDVNDDVRR		Unique	43.742	569.97635	3	1.935	0.000003465	1.1.1.1.1.1.1.1.1	811960.4375	744941.5625	597167.375	317266.9375	656671.25	1153957.875	607075.25	699168	675904.625
Q3TXS7	26S proteasome non-ATPase regulatory subunit 1 OS=Mus musculus OX=10090 GN=Psmd1 PE=1 SV=1	Q3TXS7	NAQAIEDMVGYAQETQHEK		Unique	57.1569	721.33216	3	3.712	0.000003465	1.1.1.1.1.1.1.1.1	651750.0625	840025.125	729091.5625	304239.0313	718941.875	978770.625	671388.5625	651587.4375	828108.625
Q3TXS7	26S proteasome non-ATPase regulatory subunit 1 OS=Mus musculus OX=10090 GN=Psmd1 PE=1 SV=1	Q3TXS7	NNNTDLMILK		Unique	54.1952	588.30785	2	1.433	0.000003465	1.1.1.1.-.1.1.1.1	1104554.625	1180915.75	799930.6875	441726.6563	701964.7693	1518919.75	735964.4375	820341	952873.9375
Q3TXS7	26S proteasome non-ATPase regulatory subunit 1 OS=Mus musculus OX=10090 GN=Psmd1 PE=1 SV=1	Q3TXS7	QDVYDLLK		Unique	57.6773	497.26617	2	0.722	0.0002049	1.1.1.1.1.1.1.1.1	1358860	1076643	1066950.375	535875.5	906899.5625	1026559.375	979009.125	978192.375	1065620.25
Q3TXS7	26S proteasome non-ATPase regulatory subunit 1 OS=Mus musculus OX=10090 GN=Psmd1 PE=1 SV=1	Q3TXS7	QFAALVASK		Unique	42.1625	467.77147	2	1.088	0.00001818	1.1.1.1.1.1.1.1.1	109483.3047	110000.1641	81172.65625	48644.71484	92500.72656	152480.8438	110266.0156	87761.85938	111934.5078
Q3TXS7	26S proteasome non-ATPase regulatory subunit 1 OS=Mus musculus OX=10090 GN=Psmd1 PE=1 SV=1	Q3TXS7	RLDVFEK		Unique	36.0194	453.75582	2	0.842	0.000111	1.1.1.1.1.1.1.1.1	742529.4375	1060834.75	452284.3125	238652.4531	620836.8125	1608614.5	516405.7813	604970	1073830
Q3TXS7	26S proteasome non-ATPase regulatory subunit 1 OS=Mus musculus OX=10090 GN=Psmd1 PE=1 SV=1	Q3TXS7	RLLHVAVSDVNDDVR		Unique	45.5439	569.97618	3	3.058	0.000003465	1.1.1.1.1.1.1.1.1	64481.82813	77380.48438	56373.88281	39277.25781	52138.51172	116710.1016	53517.47266	47785.90234	64531.92188
Q3TXS7	26S proteasome non-ATPase regulatory subunit 1 OS=Mus musculus OX=10090 GN=Psmd1 PE=1 SV=1	Q3TXS7	RLLHVAVSDVNDDVRR		Unique	43.6263	466.75874	4	1.153	0.000009579	-.1.1.1.1.1.1.1.1	164477.5484	293201.9688	201933.2344	124413.0391	326247.0938	327980.9063	283732.625	252850.2031	263464.3438
Q3TXS7	26S proteasome non-ATPase regulatory subunit 1 OS=Mus musculus OX=10090 GN=Psmd1 PE=1 SV=1	Q3TXS7	TPEQCPSVVSLLSESYNPHVR	1xCarbamidomethyl [C5]	Unique	71.8642	800.39346	3	3.702	0.000003465	1.1.1.1.1.1.1.1.1	662985.75	1115201.125	649568.25	361769.8125	777425.5	1220451.625	776707	870710.5625	919641.8125
Q3TXS7	26S proteasome non-ATPase regulatory subunit 1 OS=Mus musculus OX=10090 GN=Psmd1 PE=1 SV=1	Q3TXS7	VINDKHDDVMAK		Unique	18.7259	462.23428	3	1.811	0.000003465	1.1.1.1.1.1.1.1.1	931167.0625	1077614.891	800979.3516	123279.7539	667442.7969	1397719.563	772453.0625	780401.2266	929338.1406
Q3TXS7	26S proteasome non-ATPase regulatory subunit 1 OS=Mus musculus OX=10090 GN=Psmd1 PE=1 SV=1	Q3TXS7	VLSMTETCR	1xCarbamidomethyl [C8]	Unique	30.7242	548.76019	2	1.285	0.000003465	1.1.1.1.1.1.1.1.1	979526.625	852977.75	804704.3125	333057.7813	633416.3125	1327906.875	654439.0625	681457.9375	899144.6875
Q3TXS7	26S proteasome non-ATPase regulatory subunit 1 OS=Mus musculus OX=10090 GN=Psmd1 PE=1 SV=1	Q3TXS7	VMPAQLK		Unique	28.8483	393.73074	2	0.803	0.000131	1.1.1.1.1.1.1.1.1	1077278.625	1231702.25	934303.625	615536.5625	1025022.625	1550086.875	932149.5625	1048966.625	1040601.375
Q3TXS7	26S proteasome non-ATPase regulatory subunit 1 OS=Mus musculus OX=10090 GN=Psmd1 PE=1 SV=1	Q3TXS7	VSTAVLSITAK		Unique	48.9334	545.32947	2	1.715	0.000003465	1.1.1.1.1.1.1.1.1	2323176.75	1697206.25	2338310.25	564501.8125	1426730.75	2321670	1707507.125	1597921.625	1520091.25
Q3TXS7	26S proteasome non-ATPase regulatory subunit 1 OS=Mus musculus OX=10090 GN=Psmd1 PE=1 SV=1	Q3TXS7	YQPFKPLSIGGIIILK		Unique	94.2208	596.366	3	1.549	0.000003465	1.-.1.1.1.1.1.1.1	123216.7266	162062.3834	88281.23438	9193.6875	30964.83594	58442.28906	28855.49805	27756.98242	26690.43164
Q3TXX3	Protrudin OS=Mus musculus OX=10090 GN=Zfyve27 PE=1 SV=2	Q3TXX3	YHSIRQEDLQR		Unique	21.725	482.24807	3	1.159	0.000009579	1.1.1.1.1.1.1.1.1	13875.07129	31845.51758	22863.72656	22638.54297	45431.30469	63434.38672	31955.20117	32890.73828	34627.48828
Q3TXX4	Vesicular glutamate transporter 1 OS=Mus musculus OX=10090 GN=Slc17a7 PE=1 SV=2	Q8BFU8; Q3TXX4	FNTPWRR		Unique	35.986	488.75924	2	0.072	0.005673	1.1.1.1.1.1.1.1.1	533907.1875	818566.25	216226.5625	242727.1406	580741.4375	1819519	543847.4375	570209.625	812048.25
Q3TXX4	Vesicular glutamate transporter 1 OS=Mus musculus OX=10090 GN=Slc17a7 PE=1 SV=2	Q8BLE7; Q3TXX4	ILQGLVEGVTYPACHGIWSK	1xCarbamidomethyl [C14]	NotUnique	78.2006	743.38921	3	3.093	0.000003465	1.1.1.1.1.1.1.1.1	842249.1875	910997.4375	529582.125	655797.8125	964673.5625	1202441.75	786213.5625	904568.5	763743
Q3TXX4	Vesicular glutamate transporter 1 OS=Mus musculus OX=10090 GN=Slc17a7 PE=1 SV=2	Q3TXX4	KYIEDAIGESAK		Unique	33.094	662.34322	2	2.787	0.000003465	1.1.1.1.1.1.1.1.1	4007768.875	3838408.25	3639802.563	2971399.266	5147812.781	5766628.125	4393383.5	3550818.188	3731161.625
Q3TXX4	Vesicular glutamate transporter 1 OS=Mus musculus OX=10090 GN=Slc17a7 PE=1 SV=2	Q3TXX4	LMNPVTK		Unique	28.3602	401.72812	2	0.766	0.0001626	1.1.1.1.1.1.1.1.1	9108138	9813416	7239962.5	6328748	9633938	13205838	8487430	9075766	10079264
Q3TXX4	Vesicular glutamate transporter 1 OS=Mus musculus OX=10090 GN=Slc17a7 PE=1 SV=2	Q3TXX4	LMNPVTK	1xOxidation [M2]	Unique	22.5434	409.72559	2	0.601	0.0003937	1.1.1.1.1.1.1.1.1	351350.4375	399555.4375	357578.0625	521604.1875	663143.5	717652.125	464294.6563	432163.8438	649218.3125
Q3TXX4	Vesicular glutamate transporter 1 OS=Mus musculus OX=10090 GN=Slc17a7 PE=1 SV=2	Q3TXX4	LMNPVTKFNTPWR		Unique	65.0139	535.2854	3	2.267	0.000003465	1.1.1.1.1.1.1.1.1	81206.48437	179436.6094	47458.03516	150473.4844	141934.8281	251458.4531	144754.2188	145678.8438	159730
Q3TXX4	Vesicular glutamate transporter 1 OS=Mus musculus OX=10090 GN=Slc17a7 PE=1 SV=2	Q3TXX4	QEGAETLELSADGRPVTTHTR		Unique	38.6436	756.7116	3	1.922	0.000003465	1.1.1.1.1.1.1.1.1	292555.5313	375148.375	230131.5	210855.1719	376536.5625	457989.8438	247528	247180.2813	350194.4375
Q3TXX4	Vesicular glutamate transporter 1 OS=Mus musculus OX=10090 GN=Slc17a7 PE=1 SV=2	Q3TXX4	QPWAEPEEMSEEK		Unique	44.2355	795.34312	2	2.298	0.000003465	1.1.1.1.1.1.1.1.1	422097.0938	639638.4375	362422.8125	326088.4688	564717.75	736689.125	498177.5938	527563.6875	606121.375
Q3TXX4	Vesicular glutamate transporter 1 OS=Mus musculus OX=10090 GN=Slc17a7 PE=1 SV=2	Q3TXX4	RQEGAETLELSADGRPVTTHTR		Unique	35.9345	808.74558	3	2.54	0.000003465	1.1.1.1.1.1.1.1.1	1710922.125	1938239.5	1817133.938	1445437.75	2458941.375	4927546.875	2121764.188	2053690.063	2697297.625
Q3TXX4	Vesicular glutamate transporter 1 OS=Mus musculus OX=10090 GN=Slc17a7 PE=1 SV=2	Q8BFU8; Q8BLE7; Q61983; Q5SZA1; Q3TXX4	WAPPLER		NotUnique	45.894	434.73728	2	0.611	0.0003883	1.1.1.1.1.1.1.1.1	11369912	12259339	8099192	6455863.5	9678481	17031944	9625741	10732388	11606683
Q3TXX4	Vesicular glutamate transporter 1 OS=Mus musculus OX=10090 GN=Slc17a7 PE=1 SV=2	Q3TXX4	YIEDAIGESAK		Unique	35.2805	598.29576	2	1.871	0.000003465	1.1.1.1.1.1.1.1.1	3047994.25	3225237.25	1784652.5	3195582.75	2700409.75	6964895	2239775.25	2833304.25	3293631.25
Q3TY60	Protein FAM131B OS=Mus musculus OX=10090 GN=Fam131b PE=1 SV=1	Q3TY60	DTDAYSDLSDGEKEAR		Unique	31.9632	591.25897	3	0.475	0.0007144	1.1.-.1.1.1.1.1.1	119058.1328	71578.625	117376.9062	175667.1563	254620.1875	509128	197300	213280.0625	176683.0625
Q3TY60	Protein FAM131B OS=Mus musculus OX=10090 GN=Fam131b PE=1 SV=1	Q3TY60	NSNAYGIGALAK		Unique	44.0792	589.812	2	1.734	0.000003465	1.1.1.1.1.1.1.1.1	254090.3125	181332.4531	209768.7656	391668.125	420269.2188	1120595.5	388704.8125	389934.9688	426642.0625
Q3TY60	Protein FAM131B OS=Mus musculus OX=10090 GN=Fam131b PE=1 SV=1	Q3TY60	SMKDHVTKPTAMGQGR		Unique	20.685	581.95913	3	3.475	0.000003465	1.1.1.1.1.1.1.1.1	139632.9063	136783.2031	159023.5938	223984.3906	309313.5313	751433.125	226934.2969	245178.7969	319656.4063
Q3TY60	Protein FAM131B OS=Mus musculus OX=10090 GN=Fam131b PE=1 SV=1	Q3TY60	SMKDHVTKPTAMGQGR	1xOxidation [M]	Unique	16.9931	587.29069	3	1.628	0.000003465	-.-.-.1.1.1.1.-.1	8321.90065	1609.023451	1174.157574	23593.36133	20059.4043	15067.18262	15150.66504	13394.08113	10572.70215
Q3TY60	Protein FAM131B OS=Mus musculus OX=10090 GN=Fam131b PE=1 SV=1	Q3TY60	SSFSGISR		Unique	26.6774	420.71413	2	0.822	0.0001172	1.1.1.1.1.1.1.1.1	314725.25	331808.75	440706.0625	601274.9375	902488.9375	1326913.375	723409.375	755717	715343.1875
Q3TY86	Apoptosis-inducing factor 3 OS=Mus musculus OX=10090 GN=Aifm3 PE=1 SV=1	Q3TY86	ADVCVLGIGAVPATGFLR	1xCarbamidomethyl [C4]	Unique	89.8734	605.99726	3	1.395	0.000003465	-.1.1.1.1.1.1.1.1	104747.5965	131453.2344	115994.3672	158426.6406	529176.3125	386911.6563	242402.75	261630.3281	227634.2344
Q3TY86	Apoptosis-inducing factor 3 OS=Mus musculus OX=10090 GN=Aifm3 PE=1 SV=1	Q3TY86	DLENGQMREVELGWGK		Unique	58.0584	620.9686	3	1.828	0.000003465	1.1.1.-.-.1.-.-.-	16509.62305	18807.10352	9002.607422	4190.755631	1461.830926	57435.65625	2161.624931	4654.631695	2363.585826
Q3TY86	Apoptosis-inducing factor 3 OS=Mus musculus OX=10090 GN=Aifm3 PE=1 SV=1	Q3TY86	IEVVLPEKER		Unique	42.0545	404.57122	3	0.955	0.0000445	1.1.-.1.1.1.1.1.1	188959.0469	218525.9063	262606.0189	411162.2188	613325.5625	487751.2813	371111.6563	342944.625	311546.75
Q3TY86	Apoptosis-inducing factor 3 OS=Mus musculus OX=10090 GN=Aifm3 PE=1 SV=1	Q3TY86	IVLCTLDR	1xCarbamidomethyl [C4]	Unique	45.4919	495.27595	2	0.962	0.0000391	1.1.1.1.1.1.1.1.1	352753.0938	214246.5156	237236.8594	245515.4688	519815.6563	782246.1875	351344.625	384420.5938	362077.9688
Q3TY86	Apoptosis-inducing factor 3 OS=Mus musculus OX=10090 GN=Aifm3 PE=1 SV=1	Q3TY86	LLLAPGSSPK		Unique	42.8893	491.80006	2	1.556	0.000003465	1.1.1.1.1.1.1.1.1	1205387.375	798384	1207843.625	1203819.625	1944468.5	2469009.438	1524877	1371715.25	1156647.875
Q3TY86	Apoptosis-inducing factor 3 OS=Mus musculus OX=10090 GN=Aifm3 PE=1 SV=1	Q3TY86	QALQLQR		Unique	27.8835	428.75365	2	0.255	0.002287	1.1.1.1.1.1.1.1.1	382373.3125	412668.7188	322892	500012.8438	1046000.5	1712889	672083.375	710296.4375	785925
Q3TY86	Apoptosis-inducing factor 3 OS=Mus musculus OX=10090 GN=Aifm3 PE=1 SV=1	Q3TY86	QSGIGLDSR		Unique	25.677	466.74352	2	1.212	0.000009579	1.1.1.1.1.1.1.1.1	523451.7813	533244.1875	342247.9688	625193.5625	1062540.375	1540873.5	665799.5625	753963.8125	870201.5625
Q3TY86	Apoptosis-inducing factor 3 OS=Mus musculus OX=10090 GN=Aifm3 PE=1 SV=1	Q3TY86	SLDAQPEQLALRPK		Unique	45.495	522.62623	3	2.659	0.000003465	1.1.1.1.1.1.1.1.1	281709.6563	211449.1094	195827.8438	226787.7969	479286.875	1335383.625	394105.6875	377458.75	422105.0625
Q3TY86	Apoptosis-inducing factor 3 OS=Mus musculus OX=10090 GN=Aifm3 PE=1 SV=1	Q3TY86	VAEVLASGR		Unique	26.7879	451.2584	2	1.269	0.000003465	1.1.1.1.1.1.1.1.1	844765.75	801357.5781	1096160.617	1238283.641	2128299.344	2670409.75	1779824.344	1552531.625	1317249.078
Q3TYA6	M-phase phosphoprotein 8 OS=Mus musculus OX=10090 GN=Mphosph8 PE=1 SV=1	Q3TYA6	NAFDLFK		Unique	63.8677	427.72388	2	0.721	0.0002072	1.1.1.1.1.1.1.1.1	22913.67773	12707.2207	18168.31445	3200.647217	4153.791016	10138.01465	12363.26465	14819.17969	16078.95215
Q3TYA6	M-phase phosphoprotein 8 OS=Mus musculus OX=10090 GN=Mphosph8 PE=1 SV=1	Q3TYA6	NGDYIAVK		Unique	28.9664	440.23207	2	0.673	0.0003032	1.1.1.1.1.1.1.1.1	32865.8125	20583.00586	31596.44336	2457.931885	7144.123535	12973.70605	15892.89063	15797.72266	16727.09375
Q3TYA6	M-phase phosphoprotein 8 OS=Mus musculus OX=10090 GN=Mphosph8 PE=1 SV=1	Q3TYA6	VAEETIRDYFESR		Unique	53.6288	538.9301	3	1.234	0.000006775	1.1.1.1.1.1.1.1.1	77425.33594	93644.5625	66989.25	19341.80273	22324.22852	63168.29688	43821.75391	43502.875	61135.20703
Q3TYD6	Serine/threonine-protein kinase LMTK2 OS=Mus musculus OX=10090 GN=Lmtk2 PE=1 SV=3	Q3TYD6	AYLHNEQEHVRGDSQTMLLQR		Unique	40.6187	632.06319	4	1.562	0.000003465	1.1.1.-.-.1.1.1.1	27402.63672	27301.99414	15504.11914	1710.834246	2633.824074	22718.12891	28728.63867	16397.27539	29440.5
Q3TYD6	Serine/threonine-protein kinase LMTK2 OS=Mus musculus OX=10090 GN=Lmtk2 PE=1 SV=3	Q3TYD6	EGCLEAPQDKPDQSR	1xCarbamidomethyl [C3]	Unique	21.8606	577.26552	3	2.17	0.000003465	1.1.1.-.1.1.1.1.1	39993.38281	6484.559082	53999.23828	7063.835724	3862.704834	18311.58398	18926.78125	18989.62695	19042.57617
Q3TYD6	Serine/threonine-protein kinase LMTK2 OS=Mus musculus OX=10090 GN=Lmtk2 PE=1 SV=3	Q3TYD6	LLTADQTK		Unique	21.6237	445.25289	2	0.831	0.0001154	1.1.1.1.1.1.1.1.1	350610.0938	398510.25	367539.125	122508.0234	261676.25	430502.9375	253903.5781	324183.2188	295372.5
Q3TYD6	Serine/threonine-protein kinase LMTK2 OS=Mus musculus OX=10090 GN=Lmtk2 PE=1 SV=3	Q3TYD6	SAEQSWPHVSPCSR	1xCarbamidomethyl [C12]	Unique	37.1812	543.2478	3	0.456	0.0007881	1.1.1.1.1.1.1.1.1	207529.5938	196055	230859.8594	88502.47656	106238.5547	190538.1875	193244.6406	136835.1094	162019.3125
Q3TYD6	Serine/threonine-protein kinase LMTK2 OS=Mus musculus OX=10090 GN=Lmtk2 PE=1 SV=3	Q3TYD6	TTSLLGSKPSLQTSK		Unique	40.0533	516.62622	3	2.546	0.000003465	1.1.1.1.1.1.1.1.1	304334.9688	187244.7813	278569.4063	68479.92188	97196.63281	305502.8125	184040.4375	190006.9531	251668.0781
Q3TYD6	Serine/threonine-protein kinase LMTK2 OS=Mus musculus OX=10090 GN=Lmtk2 PE=1 SV=3	Q3TYD6	VGDYGIGFSR		Unique	46.7232	535.76714	2	0.075	0.005595	1.1.1.1.1.1.1.1.1	366269.125	360319.0313	366586.5625	188904.7344	238990.0313	420727.5938	240623.7188	324247.7188	256788.0625
Q3TYS2	Cytochrome b-245 chaperone 1 OS=Mus musculus OX=10090 GN=Cybc1 PE=1 SV=2	Q3TYS2	FATGFSHPLTQSAVMGR		Unique	54.2589	602.96988	3	3.071	0.000003465	1.1.-.-.1.1.1.1.1	70712.02344	64074.38281	104940.8625	64097.05231	93780.54687	133437.0469	67665	72427.25781	84294.71094
Q3TYS2	Cytochrome b-245 chaperone 1 OS=Mus musculus OX=10090 GN=Cybc1 PE=1 SV=2	Q3TYS2	SDVEAIAK		Unique	23.3028	416.72416	2	0.854	0.00009885	1.1.1.1.1.1.1.1.1	38931.92578	28470.94922	33789.09766	25795.05859	49546.16406	74858.28906	40717.84375	38038.48828	42349.19531
Q3TZX3	Solute carrier family 25 member 33 OS=Mus musculus OX=10090 GN=Slc25a33 PE=2 SV=1	Q3TZX3; Q922G0	GLGPNLVGVAPSR		NotUnique	53.4525	618.85667	2	2.057	0.000003465	1.1.1.1.1.1.1.1.1	398285.625	436386.7813	318491.3125	270792.1563	572136.3125	735203.5625	412164.5	476308.5625	446419.4688
Q3TZZ7	Extended synaptotagmin-2 OS=Mus musculus OX=10090 GN=Esyt2 PE=1 SV=1	Q3TZZ7	FQLSNSGPNSTLK		Unique	42.0115	696.85944	2	2.207	0.000003465	1.1.1.1.1.1.1.1.1	454582.8438	545335.375	383071.9063	465480.9063	993083.6875	1501086.875	553212.5	624847.5625	907397.625
Q3TZZ7	Extended synaptotagmin-2 OS=Mus musculus OX=10090 GN=Esyt2 PE=1 SV=1	Q3TZZ7	IHFIEAQDLQGK		Unique	47.9171	466.91713	3	2.067	0.000003465	1.1.1.1.1.1.1.1.1	67661.27344	47724.80469	59202.10938	45956.53906	87422.34375	137788.8281	65615.58594	80980.04688	110591.625
Q3TZZ7	Extended synaptotagmin-2 OS=Mus musculus OX=10090 GN=Esyt2 PE=1 SV=1	Q3TZZ7	IPLSQLLTSDNMTINQR		Unique	76.6376	648.67866	3	2.897	0.000003465	1.1.1.1.1.1.1.1.1	422736.9688	293212.5	252006.5313	92936.30078	566781.6875	1209026.438	297990.3906	385720.9844	529579.4688
Q3TZZ7	Extended synaptotagmin-2 OS=Mus musculus OX=10090 GN=Esyt2 PE=1 SV=1	Q3TZZ7	IPLSQLLTSDNMTINQR	1xOxidation [M12]	Unique	68.4902	654.01018	3	2.304	0.000003465	1.-.1.1.1.1.1.1.1	9295.510742	7415.122745	11314.58203	18163.54883	24846.22656	20227.41602	14167.15527	18269.52539	17681.63086
Q3TZZ7	Extended synaptotagmin-2 OS=Mus musculus OX=10090 GN=Esyt2 PE=1 SV=1	Q3TZZ7	KINSNPNPLVQMSVGHK		Unique	45.8961	466.50292	4	0.477	0.000704	-.1.-.1.1.1.1.1.1	3332.740465	115093.7266	4285.914464	112790.6875	187656.7188	300310.0313	117668.5938	125251.0234	132623.9688
Q3TZZ7	Extended synaptotagmin-2 OS=Mus musculus OX=10090 GN=Esyt2 PE=1 SV=1	Q3TZZ7	NSGGFLSK		Unique	26.7724	405.21122	2	0.82	0.0001172	1.1.1.1.1.1.1.1.1	201903.2344	172970.7188	177795.9531	180573.75	285485.4375	540008	202658.5313	224252.4688	273404
Q3TZZ7	Extended synaptotagmin-2 OS=Mus musculus OX=10090 GN=Esyt2 PE=1 SV=1	Q3TZZ7	QERPPDYQHSAQVK		Unique	20.154	421.46156	4	1.038	0.00002305	1.1.1.1.1.1.1.1.1	136709.5	75229.92969	160279.4063	59929.79297	209134.8438	277231.8125	116883.3906	110821.8125	154342.1875
Q3TZZ7	Extended synaptotagmin-2 OS=Mus musculus OX=10090 GN=Esyt2 PE=1 SV=1	Q3TZZ7	VGNQIFQSK		Unique	30.9307	510.77727	2	1.261	0.000003465	1.1.1.1.1.1.1.1.1	221938.7188	241129.4688	229138.625	299304.9688	538125.625	992625.25	349911.5625	440493.375	460123.9688
Q3TZZ7	Extended synaptotagmin-2 OS=Mus musculus OX=10090 GN=Esyt2 PE=1 SV=1	Q3TZZ7	VIKENLSPK		Unique	23.1507	514.31108	2	0.993	0.00002563	1.1.1.1.1.1.1.1.1	193616.6875	168046.7656	102432.2891	138022.4063	348694.5313	532659.5625	208467.6719	225768.125	266520.5938
Q3U0M1	Trafficking protein particle complex subunit 9 OS=Mus musculus OX=10090 GN=Trappc9 PE=1 SV=2	Q3U0M1	EAISYYSK		Unique	27.159	480.73759	2	0.667	0.0003094	1.1.1.1.1.-.1.1.1	165894.7188	78492.72656	166538.8594	35259.48047	66701.04688	45977.20675	105506.1875	76759.19531	79828.45312
Q3U0M1	Trafficking protein particle complex subunit 9 OS=Mus musculus OX=10090 GN=Trappc9 PE=1 SV=2	Q3U0M1	FHVQKEIYGSTLYDSR		Unique	45.7648	648.32687	3	2.333	0.000003465	1.-.1.1.-.1.1.-.1	11307.82813	15182.13972	14853.26367	17040.88281	28132.97218	45454.48828	19649.32617	20627.52926	18819.51172
Q3U0M1	Trafficking protein particle complex subunit 9 OS=Mus musculus OX=10090 GN=Trappc9 PE=1 SV=2	Q3U0M1	GWAAVQMR		Unique	43.1057	459.73427	2	1.236	0.000006775	1.1.1.1.1.-.1.1.1	285271	294701.9375	232511.2188	113216.6172	205571.7344	91480.32466	259993.4531	231250.5938	327256.4063
Q3U0M1	Trafficking protein particle complex subunit 9 OS=Mus musculus OX=10090 GN=Trappc9 PE=1 SV=2	Q3U0M1	LLHELVYASR		Unique	45.1919	400.89588	3	1.181	0.000009579	1.1.1.1.1.1.1.1.1	627586.5	735378.5	625192.3125	306683.0625	426531.0938	1333597.875	488380.625	515632.375	912475.25
Q3U0M1	Trafficking protein particle complex subunit 9 OS=Mus musculus OX=10090 GN=Trappc9 PE=1 SV=2	Q3U0M1	LLLETLPGYSLSLDPK		Unique	89.0802	587.00124	3	1.829	0.000003465	1.1.1.1.1.1.1.1.1	87526.67188	82213.45312	73895.42969	41908.52734	66326.73438	112062.5078	47182.89844	64061.75391	94447.09375
Q3U0M1	Trafficking protein particle complex subunit 9 OS=Mus musculus OX=10090 GN=Trappc9 PE=1 SV=2	Q3U0M1	LLLETLPGYSLSLDPKDFSK		Unique	89.6666	746.07452	3	1.381	0.000003465	1.1.-.1.1.1.1.1.1	190809.3125	377260.6563	255197.6388	87742.6875	203010.1719	309766.8125	185851.375	189270.8438	153356.1094
Q3U0M1	Trafficking protein particle complex subunit 9 OS=Mus musculus OX=10090 GN=Trappc9 PE=1 SV=2	Q3U0M1	LQISTSLPR		Unique	48.8882	507.80045	2	1.113	0.00001237	1.1.1.1.1.1.1.1.1	2018304.375	1825683.75	2034259.813	332303.0625	562592.375	1808171.813	1514153.281	1457985.375	1239501.875
Q3U0M1	Trafficking protein particle complex subunit 9 OS=Mus musculus OX=10090 GN=Trappc9 PE=1 SV=2	Q3U0M1	MAIQVDK		Unique	28.659	402.71768	2	0.769	0.0001606	1.1.1.1.1.1.1.1.1	49205.87109	14315.54395	54516.80078	3236.565674	9659.820313	29686.01563	22160.01172	24220.84766	27112.61719
Q3U0M1	Trafficking protein particle complex subunit 9 OS=Mus musculus OX=10090 GN=Trappc9 PE=1 SV=2	Q3U0M1	MGNPALSVR		Unique	34.8847	472.75268	2	1.21	0.000009579	1.1.1.1.1.1.1.1.1	748089.0625	810278.875	607849.5	307472.0313	510082.5625	777820.75	619871.3125	566351.6875	694079.5625
Q3U0M1	Trafficking protein particle complex subunit 9 OS=Mus musculus OX=10090 GN=Trappc9 PE=1 SV=2	Q3U0M1	NCLSPEDIIDKYKEAISYYSK	1xCarbamidomethyl [C2]	Unique	88.344	634.81219	4	2.469	0.000003465	1.1.1.1.1.1.1.1.1	119811.8984	168378.8125	61694.66016	75566.03125	144053.5156	158496.8906	112005.9141	155308.2031	129048.2188
Q3U0M1	Trafficking protein particle complex subunit 9 OS=Mus musculus OX=10090 GN=Trappc9 PE=1 SV=2	Q3U0M1	NLSLGLHVEVEPSVFFTR		Unique	90.1676	682.03333	3	1.486	0.000003465	1.1.1.1.1.1.-.1.1	85297.79688	95284.90625	60614.93359	38549.26172	72805.10156	98350.88281	39779.42499	38761.41797	36191.24609
Q3U0M1	Trafficking protein particle complex subunit 9 OS=Mus musculus OX=10090 GN=Trappc9 PE=1 SV=2	Q3U0M1	NNSELVLHASECQR	1xCarbamidomethyl [C12]	Unique	31.8124	552.93012	3	2.227	0.000003465	1.1.1.1.1.1.1.1.1	557775.5	637682.875	407771.5625	179767.8594	383986.8438	414390.25	450744.875	442269.2187	542078.5
Q3U0M1	Trafficking protein particle complex subunit 9 OS=Mus musculus OX=10090 GN=Trappc9 PE=1 SV=2	Q3U0M1	QCHLLLDVFNSTEHELTVCAR	2xCarbamidomethyl [C2; C19]	Unique	87.4019	636.30966	4	2.698	0.000003465	1.1.1.1.1.1.1.1.1	226009.1563	135405.4375	107780	78468.96875	142776.5469	172770.7969	115583.8516	102114.2656	62047.03516
Q3U0M1	Trafficking protein particle complex subunit 9 OS=Mus musculus OX=10090 GN=Trappc9 PE=1 SV=2	Q3U0M1	QLEEERQEAR		Unique	15.4397	644.31813	2	0.928	0.00005185	1.-.1.-.1.1.1.1.1	89820.25	128725.6972	83562.39844	115025.665	50075.5	151418.4531	50674.97266	75762.42188	59238.69141
Q3U0M1	Trafficking protein particle complex subunit 9 OS=Mus musculus OX=10090 GN=Trappc9 PE=1 SV=2	Q3U0M1	QLSEEEKIQR		Unique	21.5173	630.33309	2	1.185	0.000009579	1.1.-.-.1.1.1.1.1	156400.6719	222664.3594	278697.065	130454.7796	145974.0156	259268.5781	131759.8438	129987.5156	184161.25
Q3U0M1	Trafficking protein particle complex subunit 9 OS=Mus musculus OX=10090 GN=Trappc9 PE=1 SV=2	Q3U0M1	RLQGSSLPSEAANR		Unique	26.4157	495.93045	3	1.796	0.000003465	1.1.1.1.1.1.1.1.1	782793.75	750214.125	673264.9375	226228.7656	477979.625	1124427.125	481228.5625	624927.5	850689.5625
Q3U0M1	Trafficking protein particle complex subunit 9 OS=Mus musculus OX=10090 GN=Trappc9 PE=1 SV=2	Q3U0M1	TGDLGHVKTLEAVLNFK		Unique	71.1591	614.67588	3	2.396	0.000003465	1.1.-.-.1.1.-.-.1	9849.705078	28692.33203	16033.79521	22024.61655	26577.5918	25344.39258	2714.264677	3014.790836	20309.20898
Q3U0M1	Trafficking protein particle complex subunit 9 OS=Mus musculus OX=10090 GN=Trappc9 PE=1 SV=2	Q3U0M1	TGGSTVEVIPALPR		Unique	61.5673	698.89335	2	2.982	0.000003465	1.1.1.1.1.1.1.1.1	909654.75	788328.6875	643596.25	244390.3594	502983.6563	1207876	634206	649134.6875	830020.75
Q3U0M1	Trafficking protein particle complex subunit 9 OS=Mus musculus OX=10090 GN=Trappc9 PE=1 SV=2	Q3U0M1	VATFTINIK		Unique	58.9149	503.80018	2	1.199	0.000009579	1.1.1.1.1.1.1.1.1	1376996	1362904	1124136.25	475386.1875	915035.5	1530907.875	897196.3125	823092.6875	779414.25
Q3U0M1	Trafficking protein particle complex subunit 9 OS=Mus musculus OX=10090 GN=Trappc9 PE=1 SV=2	Q3U0M1	VESRPTNPSEGSK		Unique	14.9102	694.34406	2	1.887	0.000003465	1.1.1.1.1.1.1.1.1	35793.4375	32606.78125	26887.59375	10345.5498	23530.43945	34413.94531	26315.5918	27709.83008	29988.20703
Q3U0M1	Trafficking protein particle complex subunit 9 OS=Mus musculus OX=10090 GN=Trappc9 PE=1 SV=2	Q3U0M1	VSTLPATSTR		Unique	25.3012	516.78775	2	1.011	0.00002305	1.1.1.1.1.1.1.1.1	628287.1875	629285.5625	517664.5625	241041.2969	543318.3125	610122.3125	554838.75	524299.25	598565.75
Q3U0M1	Trafficking protein particle complex subunit 9 OS=Mus musculus OX=10090 GN=Trappc9 PE=1 SV=2	Q3U0M1	VVGLITITDCFSPKDWPQTFEK	1xCarbamidomethyl [C10]	Unique	92.898	861.10554	3	2.332	0.000003465	1.1.-.1.1.1.1.1.-	26628.52734	91361.17969	38789.01256	15507.55469	71049.08594	42815.06641	15705.47949	21131.36914	14830.35794
Q3U0M1	Trafficking protein particle complex subunit 9 OS=Mus musculus OX=10090 GN=Trappc9 PE=1 SV=2	Q3U0M1	YSGGPGHVEGYYR		Unique	28.753	481.22129	3	2.602	0.000003465	1.1.1.1.1.1.1.1.1	449773.5313	353643.6563	470088.1875	131539.4219	293561.6875	278362.3125	332889.0625	359629.7813	337800.0313
Q3U0V1	Far upstream element-binding protein 2 OS=Mus musculus OX=10090 GN=Khsrp PE=1 SV=2	Q3U0V1; Q91WJ8	AGLVIGKGGETIKQLQER		NotUnique	47.6543	633.03378	3	2.302	0.000003465	1.1.-.1.1.-.1.1.1	105408.1719	645262.6875	305050.5533	127477.1484	167922.7969	127356.0385	159893.1094	220457.9063	272497.5313
Q3U0V1	Far upstream element-binding protein 2 OS=Mus musculus OX=10090 GN=Khsrp PE=1 SV=2	Q3U0V1	AINQQTGAFVEISR		Unique	49.1698	767.4039	2	1.751	0.000003465	1.1.1.-.1.1.1.1.1	796562.75	761602.375	838922.9375	701334.8448	459528.4063	442514.9375	662469.4375	599534.9375	811718.25
Q3U0V1	Far upstream element-binding protein 2 OS=Mus musculus OX=10090 GN=Khsrp PE=1 SV=2	Q3U0V1; Q91WJ8	AWEEYYKK		NotUnique	31.3358	558.77187	2	0.949	0.00004709	1.1.1.1.1.-.1.1.1	800311.125	638694	664942.4375	78067.33594	201859.0313	147239.3652	395500.125	428972.8438	505271.0937
Q3U0V1	Far upstream element-binding protein 2 OS=Mus musculus OX=10090 GN=Khsrp PE=1 SV=2	Q3U0V1	CGLVIGR	1xCarbamidomethyl [C1]	Unique	35.5124	387.71825	2	0.908	0.0000673	1.1.1.1.1.1.1.1.1	459875.5	579690.5	341976.625	116436.1719	205496.5	284110.0625	308125.5	323500.2188	344670.625
Q3U0V1	Far upstream element-binding protein 2 OS=Mus musculus OX=10090 GN=Khsrp PE=1 SV=2	Q3U0V1	DQGGFGDRNEYGSR		Unique	23.1907	519.89413	3	1.863	0.000003465	1.1.1.1.1.1.1.1.1	584266.8125	496713.25	581639	94964.35156	146052.3125	204640.9531	371479.5313	369282.4063	397413.5938
Q3U0V1	Far upstream element-binding protein 2 OS=Mus musculus OX=10090 GN=Khsrp PE=1 SV=2	Q3U0V1	ERDQGGFGDRNEYGSR		Unique	20.413	614.94215	3	2.017	0.000003465	1.1.1.1.1.1.1.1.1	211754.7031	165530.6563	197879.2344	35351.30859	42446.82422	88107.38281	120231.375	133615.5938	149527.3906
Q3U0V1	Far upstream element-binding protein 2 OS=Mus musculus OX=10090 GN=Khsrp PE=1 SV=2	Q3U0V1	GGEQINKIQQDSGCK	1xCarbamidomethyl [C14]	Unique	21.314	554.60176	3	2.661	0.000003465	1.1.1.1.1.1.1.1.1	117526.6563	169980.1406	83105.44531	33045.49609	49158.94922	66476.32813	75868.8125	74905.78125	91759.0625
Q3U0V1	Far upstream element-binding protein 2 OS=Mus musculus OX=10090 GN=Khsrp PE=1 SV=2	Q3U0V1; Q91WJ8	GGETIKQLQER		NotUnique	25.3658	629.84117	2	1.755	0.000003465	1.1.1.1.1.1.1.1.1	827910.7031	2455186.75	812275.0781	640487.4375	921253.5313	679387.1406	1103493.313	1070022.5	988304.7344
Q3U0V1	Far upstream element-binding protein 2 OS=Mus musculus OX=10090 GN=Khsrp PE=1 SV=2	Q3U0V1	HSVGVVIGR		Unique	29.3068	462.27454	2	1.728	0.000003465	1.1.1.1.1.1.1.1.1	1230561.84	1431265.352	1328757.426	276759.375	484214.2891	714389.3555	891851.5508	955537.2266	938779.4863
Q3U0V1	Far upstream element-binding protein 2 OS=Mus musculus OX=10090 GN=Khsrp PE=1 SV=2	Q3U0V1	IAHIMGPPDRCEHAAR	1xCarbamidomethyl [C11]	Unique	27.5494	458.47661	4	1.318	0.000003465	1.1.1.1.-.1.1.1.1	201025.9219	405674.3125	190666.1094	76768.34375	151288.9887	129336.4688	213527.7031	105838.3203	187320.9375
Q3U0V1	Far upstream element-binding protein 2 OS=Mus musculus OX=10090 GN=Khsrp PE=1 SV=2	Q3U0V1	IGGDAATTVNNNTPDFGFGGQKR		Unique	50.244	779.71194	3	3.638	0.000003465	1.1.1.1.1.1.1.1.1	1006267.125	1145417.75	1652086.813	1108063.375	957059.75	739478.6875	1255623.25	1148008.625	709532.6875
Q3U0V1	Far upstream element-binding protein 2 OS=Mus musculus OX=10090 GN=Khsrp PE=1 SV=2	Q3U0V1	IGQQPQQPGAPPQQDYTK		Unique	28.5845	660.99723	3	2.815	0.000003465	1.1.1.1.1.-.1.1.1	308948.1875	229185.4688	398782.625	40991.54297	111811.75	61391.25802	245417.2188	213732.7031	266221.2188
Q3U0V1	Far upstream element-binding protein 2 OS=Mus musculus OX=10090 GN=Khsrp PE=1 SV=2	Q3U0V1	IINDLLQSLR		Unique	72.0346	592.85361	2	1.471	0.000003465	1.1.1.1.1.1.1.1.1	2565897	2918050.5	2472430.5	537749.0625	831414.8125	1184282.25	1485763.25	1585476.75	1668620.125
Q3U0V1	Far upstream element-binding protein 2 OS=Mus musculus OX=10090 GN=Khsrp PE=1 SV=2	Q3U0V1	IQFKQDDGTGPEK		Unique	24.5073	488.24375	3	2.063	0.000003465	1.1.1.1.1.1.1.1.1	610768.5625	837600.6875	504362.4688	193427.7813	295087.8125	505271.625	460335.75	477212.875	604577.5625
Q3U0V1	Far upstream element-binding protein 2 OS=Mus musculus OX=10090 GN=Khsrp PE=1 SV=2	Q3U0V1	IQQDSGCKVQISPDSGGLPER	1xCarbamidomethyl [C7]	Unique	40.2443	757.70543	3	3.512	0.000003465	1.1.1.1.1.1.1.1.1	110420.6797	99634.73438	85478.53906	15980.43262	21963.64258	51679.51953	52592.94922	61899.33203	73138.60938
Q3U0V1	Far upstream element-binding protein 2 OS=Mus musculus OX=10090 GN=Khsrp PE=1 SV=2	Q3U0V1	MILIQDGSQNTNVDKPLR		Unique	51.4348	681.36157	3	2.092	0.000003465	1.1.-.-.-.1.-.-.1	829092.8125	645746.875	759552.9035	8472.822981	1493.293127	1993.15042	9382.13308	7064.817226	7336.53273
Q3U0V1	Far upstream element-binding protein 2 OS=Mus musculus OX=10090 GN=Khsrp PE=1 SV=2	Q3U0V1	MMLDDIVSR		Unique	57.9803	540.265	2	0.732	0.0001914	1.1.1.1.1.1.1.1.1	492949.0625	500279.3438	529835.625	82294.70313	139228.1875	206140.7188	281207.9375	370588.1875	319922.8125
Q3U0V1	Far upstream element-binding protein 2 OS=Mus musculus OX=10090 GN=Khsrp PE=1 SV=2	Q3U0V1	QAQVATGGGPGAPPGSQPDYSAAWAEYYR		Unique	63.744	984.78968	3	2.533	0.000003465	1.1.1.-.-.-.1.1.1	556455.5625	468527.4375	643638	4563.598236	2463.890742	2040.036345	475000.9063	389896.0313	376660.375
Q3U0V1	Far upstream element-binding protein 2 OS=Mus musculus OX=10090 GN=Khsrp PE=1 SV=2	Q3U0V1	QLEDGDQPDSK		Unique	16.3558	616.27547	2	1.97	0.000003465	1.1.1.1.1.1.1.1.-	350716.6875	153108.9688	380989.6875	27160.66211	35766.70703	135564.9531	173119.9844	164031.4688	163470.0101
Q3U0V1	Far upstream element-binding protein 2 OS=Mus musculus OX=10090 GN=Khsrp PE=1 SV=2	Q3U0V1	SVSLTGAPESVQK		Unique	35.3647	651.84853	2	2.132	0.000003465	1.1.1.1.1.1.1.1.1	2324623.75	1738083.125	2487396.25	246536.4531	491078.7813	834280.75	1237116.25	1432139	1532861.125
Q3U0V1	Far upstream element-binding protein 2 OS=Mus musculus OX=10090 GN=Khsrp PE=1 SV=2	Q3U0V1	TSMTEEYRVPDGMVGLIIGR		Unique	79.4883	742.04131	3	2.424	0.000003465	1.1.1.1.1.1.1.1.1	502070.8477	453071.1895	572760.4795	2887.554443	158671.7344	245961.1492	251931.7437	325716.5415	256261.4141
Q3U0V1	Far upstream element-binding protein 2 OS=Mus musculus OX=10090 GN=Khsrp PE=1 SV=2	Q3U0V1	VGGGIDVPVPR		Unique	49.9331	533.30633	2	1.891	0.000003465	1.1.1.1.1.1.1.1.1	2593452	2482333.5	2087416.125	357283.0938	780584.8125	1439301.125	1424762.375	1504252.125	1808489.875
Q3U0V1	Far upstream element-binding protein 2 OS=Mus musculus OX=10090 GN=Khsrp PE=1 SV=2	Q3U0V1	VPDGMVGLIIGR		Unique	76.9009	613.85057	2	0.298	0.00184	1.-.1.-.-.-.1.-.-	129553.8516	157778.9611	166013.7813	10058.14115	9695.008732	6708.740296	63768.65234	5207.349639	1280.073966
Q3U155	Coiled-coil domain-containing protein 174 OS=Mus musculus OX=10090 GN=Ccdc174 PE=2 SV=1	Q3U155	AEKDAEQKLEEQK		Unique	17.0954	515.9301	3	1.546	0.000003465	1.1.1.-.-.-.1.1.1	25674.10156	6668.941406	30171.39648	1901.65725	4502.045663	1521.889835	10242.96777	14341.13574	15709.01855
Q3U186	Probable arginine--tRNA ligase, mitochondrial OS=Mus musculus OX=10090 GN=Rars2 PE=1 SV=1	Q3U186	IMGYDWAER		Unique	53.4671	570.76078	2	0.681	0.0002853	1.1.1.1.1.1.1.1.1	216338.0781	196257.7813	76678.40625	110403.1016	157925.7031	189452.5469	153946.1094	169531.2813	124862.5859
Q3U186	Probable arginine--tRNA ligase, mitochondrial OS=Mus musculus OX=10090 GN=Rars2 PE=1 SV=1	Q3U186	RGGVTFLEDVLNEVQSR		Unique	95.7254	640.33738	3	2.95	0.000003465	1.1.1.1.1.1.1.-.1	108703.0391	116371.8125	58887.49219	84661.20313	151444.375	185090.7969	62285.86719	55697.36954	72827.57031
Q3U186	Probable arginine--tRNA ligase, mitochondrial OS=Mus musculus OX=10090 GN=Rars2 PE=1 SV=1	Q3U186	SELFSDLPK		Unique	56.3796	518.2713	2	0.348	0.001427	1.1.1.1.1.1.-.1.1	162132	104854.3672	183068.3281	65647.92188	112396.8281	165633.0781	155947.8094	151496.2813	184840.8906
Q3U186	Probable arginine--tRNA ligase, mitochondrial OS=Mus musculus OX=10090 GN=Rars2 PE=1 SV=1	Q3U186	SISAVPVSK		Unique	29.2069	444.26353	2	0.927	0.00005185	1.1.1.1.1.1.1.1.1	84033.82813	25599.98438	49166.57813	22808.18359	47306.13281	75612.34375	43415.08203	44245.5	52834.60938
Q3U1C6	Putative deoxyribonuclease TATDN3 OS=Mus musculus OX=10090 GN=Tatdn3 PE=1 SV=1	Q3U1C6	GISVEEVREVTTR		Unique	46.3831	492.2667	3	1.13	0.00001237	1.1.1.1.1.1.1.1.1	45009.15234	53416.23438	31581.59766	23872.09766	52398.30078	51990.51563	45699.39453	50105.71094	58512.73828
Q3U1F9	Phosphoprotein associated with glycosphingolipid-enriched microdomains 1 OS=Mus musculus OX=10090 GN=Pag1 PE=1 SV=2	Q3U1F9	ELPRIPPENAVDEILTAR		Unique	81.7687	678.37236	3	3.56	0.000003465	1.1.1.1.1.1.1.1.1	1644230.313	2510075.188	1345664.219	1757876.938	2869544.75	3094297.75	2103362.063	2518015.063	2212266.25
Q3U1F9	Phosphoprotein associated with glycosphingolipid-enriched microdomains 1 OS=Mus musculus OX=10090 GN=Pag1 PE=1 SV=2	Q3U1F9	FSSLSYK		Unique	33.2273	416.21549	2	0.801	0.000131	1.1.1.1.1.1.1.1.1	914642.125	990716.75	1578303.766	446806.8164	888573.4609	1967983.031	1109803.148	1107296.273	1320721.398
Q3U1F9	Phosphoprotein associated with glycosphingolipid-enriched microdomains 1 OS=Mus musculus OX=10090 GN=Pag1 PE=1 SV=2	Q3U1F9	HSANAESILGTCSDLDEESPPPVPVK	1xCarbamidomethyl [C12]	Unique	61.2013	917.10368	3	2.732	0.000003465	1.-.1.-.-.1.1.1.1	451005.625	455325.3401	503605.3438	3639.142149	6159.143067	8736.528607	298040.2188	261464.2656	300030.2813
Q3U1F9	Phosphoprotein associated with glycosphingolipid-enriched microdomains 1 OS=Mus musculus OX=10090 GN=Pag1 PE=1 SV=2	Q3U1F9	IPPENAVDEILTAR		Unique	73.1473	769.41474	2	2.589	0.000003465	1.1.1.1.1.1.1.1.1	2496071.563	681337.3438	3929066.75	585930.9375	599107.1406	2382580.438	2028159.125	1943577.063	2108583.563
Q3U1F9	Phosphoprotein associated with glycosphingolipid-enriched microdomains 1 OS=Mus musculus OX=10090 GN=Pag1 PE=1 SV=2	Q3U1F9	LLDENANLPQEGGGQAEEQAAEGTGGHSK		Unique	40.6446	969.78268	3	3.234	0.000003465	1.1.1.1.-.1.1.1.1	531763.9375	116812.8047	724536.9375	67617.02344	216431.519	432421.9375	352368	344593.375	441850.9688
Q3U1F9	Phosphoprotein associated with glycosphingolipid-enriched microdomains 1 OS=Mus musculus OX=10090 GN=Pag1 PE=1 SV=2	Q3U1F9	LLDENANLPQEGGGQAEEQAAEGTGGHSKR		Unique	37.7406	1021.81753	3	3.846	0.000003465	1.1.1.-.1.1.1.1.1	627375.2812	138623.3438	765879.2813	203985.7148	125357.6172	650361.9531	373040.5938	387018.4688	503525.5625
Q3U1F9	Phosphoprotein associated with glycosphingolipid-enriched microdomains 1 OS=Mus musculus OX=10090 GN=Pag1 PE=1 SV=2	Q3U1F9	STSALKELQGAPMEGK		Unique	43.3834	549.61919	3	1.754	0.000003465	1.1.1.1.1.1.1.1.1	434883.5625	199672.6875	452064.9375	105071.4141	185549.2813	508310.9375	303931.8125	273866.1563	374833.875
Q3U1J4	DNA damage-binding protein 1 OS=Mus musculus OX=10090 GN=Ddb1 PE=1 SV=2	Q3U1J4	ALYYLQIHPQELR		Unique	63.6358	548.63494	3	1.762	0.000003465	1.1.1.1.1.1.1.1.1	486064.625	443725.875	321086.625	273519.25	555483.375	914478.625	312365.4063	419214.9688	431651.0625
Q3U1J4	DNA damage-binding protein 1 OS=Mus musculus OX=10090 GN=Ddb1 PE=1 SV=2	Q3U1J4	EVGMYGK		Unique	21.5413	392.18887	2	0.437	0.0008785	1.1.1.1.1.1.1.1.1	221871.2656	176509.8906	168612.875	107663.3359	225622.2031	240303.2813	147596.6406	163194.7188	184062.0313
Q3U1J4	DNA damage-binding protein 1 OS=Mus musculus OX=10090 GN=Ddb1 PE=1 SV=2	Q3U1J4	GESKDLLFILTAK		Unique	76.6149	478.94473	3	2.129	0.000003465	1.1.1.1.1.1.1.1.1	121192.8125	248853.4063	123121.7109	125392.2266	151021.6094	43497.40625	174055.9219	185584.1094	141153.4531
Q3U1J4	DNA damage-binding protein 1 OS=Mus musculus OX=10090 GN=Ddb1 PE=1 SV=2	Q3U1J4	IAVMELFRPK		Unique	70.547	401.90215	3	1.694	0.000003465	1.1.1.1.1.1.1.1.1	913765.875	1047637.813	296762.8438	377603.9375	999538.8125	1111290	394432.25	637950.25	979645.8125
Q3U1J4	DNA damage-binding protein 1 OS=Mus musculus OX=10090 GN=Ddb1 PE=1 SV=2	Q3U1J4	IVVFQYSDGKLQTVAEKEVK		Unique	57.4796	571.06646	4	2.667	0.000003465	1.1.1.1.1.1.1.1.1	304224.125	482868.4063	186069.5625	279822.875	461856.5	757109.625	340008.9375	335264.625	466490.0625
Q3U1J4	DNA damage-binding protein 1 OS=Mus musculus OX=10090 GN=Ddb1 PE=1 SV=2	Q3U1J4	LGDSQLVK		Unique	28.2124	430.24763	2	0.804	0.000131	1.1.1.1.1.1.1.1.1	665358.75	597512.75	712559.75	347368.9063	581319.4375	685319.625	659912.3125	698390.6875	634320.625
Q3U1J4	DNA damage-binding protein 1 OS=Mus musculus OX=10090 GN=Ddb1 PE=1 SV=2	Q3U1J4	LLASINSTVR		Unique	42.8849	537.31952	2	1.273	0.000003465	1.1.1.1.1.1.1.1.1	702859.875	788757.1875	624022	416936.1875	661451.625	1141126.5	664193.1875	672448.8125	895867.0625
Q3U1J4	DNA damage-binding protein 1 OS=Mus musculus OX=10090 GN=Ddb1 PE=1 SV=2	Q3U1J4	LVFSNVNLK		Unique	55.6601	517.30554	2	1.21	0.000009579	1.-.-.1.1.1.-.1.-	4513.50563	1648.571267	3036.054019	261867.5781	757387.25	809731.1875	6226.189823	3891.446381	2043.127051
Q3U1J4	DNA damage-binding protein 1 OS=Mus musculus OX=10090 GN=Ddb1 PE=1 SV=2	Q3U1J4	LYDGLFK		Unique	55.4129	428.23414	2	0.773	0.0001513	1.1.1.1.1.1.1.1.1	592854.125	542369.4375	647492.375	304651.9063	583698.9375	959823.8125	576444.75	422360.125	646041.3125
Q3U1J4	DNA damage-binding protein 1 OS=Mus musculus OX=10090 GN=Ddb1 PE=1 SV=2	Q3U1J4	QSGESIDIITR		Unique	44.6223	609.81973	2	1.273	0.000003465	1.1.1.1.1.1.1.1.1	341203.5313	397416.1563	267203.0938	189395.125	361370.5938	407571.125	284049.5938	348353.4063	416043.2188
Q3U1J4	DNA damage-binding protein 1 OS=Mus musculus OX=10090 GN=Ddb1 PE=1 SV=2	Q3U1J4	QSTIVCHNRVDPNGSR	1xCarbamidomethyl [C6]	Unique	20.2879	613.96763	3	1.822	0.000003465	1.1.1.1.1.1.1.1.1	31354.29297	66208.64844	14890.4248	39542.70313	59087.12891	106245.2031	45493.41797	46060.51953	59611.23047
Q3U1J4	DNA damage-binding protein 1 OS=Mus musculus OX=10090 GN=Ddb1 PE=1 SV=2	Q3U1J4	SLSTTNVFACSDRPTVIYSSNHK	1xCarbamidomethyl [C10]	Unique	53.6968	646.81668	4	1.489	0.000003465	1.1.1.1.1.1.1.1.1	426987.7187	406971	278890.2813	265802.625	320596.7188	266450.625	285828.3125	329378.2813	408951.9063
Q3U1J4	DNA damage-binding protein 1 OS=Mus musculus OX=10090 GN=Ddb1 PE=1 SV=2	Q3U1J4	TYEVSLR		Unique	36.1711	434.23213	2	0.827	0.0001172	1.1.1.1.1.1.1.1.1	694451.125	603564.9375	410195.2188	275564.6875	658425.625	1196141.75	593138.25	700339.25	723117.5625
Q3U1T9	DENN domain-containing protein 1B OS=Mus musculus OX=10090 GN=Dennd1b PE=1 SV=3	Q3U1T9	QFLETAVNLQLFK		Unique	87.3174	517.62399	3	1.52	0.000003465	1.1.1.1.1.1.1.1.1	42382.875	61000.82031	50319.28906	22043.67969	39671.35938	51246.18359	16238.18848	15412.42676	13865.02051
Q3U1T9	DENN domain-containing protein 1B OS=Mus musculus OX=10090 GN=Dennd1b PE=1 SV=3	Q3U1T9	SQPAAPEASQTER		Unique	17.5757	686.32856	2	1.606	0.000003465	1.1.1.1.1.1.1.1.1	190151.0313	133046.125	189343.0156	43235.04688	72576.8125	231400.0625	122033.6406	125226.7813	142444.3281
Q3U1T9	DENN domain-containing protein 1B OS=Mus musculus OX=10090 GN=Dennd1b PE=1 SV=3	Q3U1T9	TFDLVLK		Unique	58.7934	418.24967	2	0.367	0.001298	1.1.1.-.-.1.-.1.-	316930.4688	221416.2031	327015.7813	1481.353274	2361.369433	2442.534136	1530.035106	6734.995438	4243.759925
Q3U1V6	Ubiquitin-conjugating enzyme E2 variant 3 OS=Mus musculus OX=10090 GN=Uevld PE=1 SV=1	Q3U1V6	SAIVGLIK		Unique	51.62	400.76579	2	0.565	0.0004707	1.1.1.1.1.1.1.1.1	205749.0469	245408.4688	233995.0625	146123.0938	264374.5313	273835.75	162339.2969	200452.7969	216098.7656
Q3U1V6	Ubiquitin-conjugating enzyme E2 variant 3 OS=Mus musculus OX=10090 GN=Uevld PE=1 SV=1	Q3U1V6	VCSWSGR	1xCarbamidomethyl [C2]	Unique	21.2544	426.19495	2	0.712	0.0002229	1.1.1.1.1.1.1.1.1	42962.55078	40155.58984	39993.67969	24688.70117	42595.29297	62772.07422	38634.96484	38682.94531	48571.58984
Q3U1Y4	DENN domain-containing protein 4B OS=Mus musculus OX=10090 GN=Dennd4b PE=1 SV=2	Q3U1Y4	LASSMGKEELR		Unique	25.3245	407.54828	3	1.91	0.000003465	1.1.1.1.1.1.1.1.1	99161.70313	65927.8125	58130.78516	40821.97266	76457.28125	130476.0547	67636.69531	71749.21094	93169.57813
Q3U1Y4	DENN domain-containing protein 4B OS=Mus musculus OX=10090 GN=Dennd4b PE=1 SV=2	Q3U1Y4	QTTWAGR		Unique	20.531	410.20908	2	0.931	0.00005185	1.1.-.1.1.1.1.1.1	15275.62988	12781.66992	12898.75044	18349.8457	5443.84668	8198.071289	8712.810547	5974.941895	32750.38086
Q3U1Y4	DENN domain-containing protein 4B OS=Mus musculus OX=10090 GN=Dennd4b PE=1 SV=2	Q3U1Y4	VLMQLCSHYGQPVLSVR	1xCarbamidomethyl [C6]	Unique	63.9241	663.01326	3	1.802	0.000003465	1.1.1.1.1.1.1.1.1	9887.75	14492.07813	10102.1748	17612.92773	26996.60156	23231.89063	17855.90234	15329.75098	14457.32422
Q3U214	Microtubule-associated serine/threonine-protein kinase 3 OS=Mus musculus OX=10090 GN=Mast3 PE=1 SV=3	Q3U214	LQDFLAAFAPGDR		Unique	76.7289	710.86447	2	0.406	0.001023	1.1.1.1.1.1.1.1.1	3061162.25	3744908.25	3317789.25	4159061	2973601.75	2271031.5	2756267.25	3134784.5	3136171.5
Q3U214	Microtubule-associated serine/threonine-protein kinase 3 OS=Mus musculus OX=10090 GN=Mast3 PE=1 SV=3	Q3U214	SFSEDREDGWGQSLGDR		Unique	44.4966	647.61714	3	2.181	0.000003465	1.1.1.1.1.1.1.1.1	47612.11719	20022.87109	27958.08594	5213.617676	15311.98242	57556.95703	22938.58594	31011.63672	30113.07617
Q3U2I3	FHF complex subunit HOOK interacting protein 1B OS=Mus musculus OX=10090 GN=Fhip1b PE=1 SV=2	Q3U2I3	LVPQEGVR		Unique	24.5798	449.26118	2	0.918	0.00006214	1.1.1.1.1.1.1.1.1	317049.4063	198208.8438	238340.7031	169983.5313	390995.5938	759699.6875	334425.5938	322141.0313	404170.5625
Q3U2I3	FHF complex subunit HOOK interacting protein 1B OS=Mus musculus OX=10090 GN=Fhip1b PE=1 SV=2	Q3U2I3	NHWSQVVR		Unique	28.2408	513.26797	2	0.6	0.0004046	-.1.1.-.1.1.1.1.1	56692.48452	49706.32422	54400.97266	203518.7204	195845.875	198534.9688	63033.87109	90185.26563	115289.2656
Q3U2I3	FHF complex subunit HOOK interacting protein 1B OS=Mus musculus OX=10090 GN=Fhip1b PE=1 SV=2	Q3U2I3	NKIESFAASQEDFPALLSK		Unique	70.5962	699.02834	3	3.165	0.000003465	1.1.1.1.1.1.1.1.1	50935.83203	161977.9688	98645.79688	132656.2656	263780.3125	294526.25	153897.7031	197758.7344	165024.3906
Q3U2I3	FHF complex subunit HOOK interacting protein 1B OS=Mus musculus OX=10090 GN=Fhip1b PE=1 SV=2	Q3U2I3	QQSLGGSESPGPVPR		Unique	32.2554	748.37861	2	2.103	0.000003465	1.1.1.1.1.1.1.1.1	188257.3438	186516.5156	145649.4219	176885.7813	301046.2813	706178.8125	279422.9688	224654.9063	366887.8125
Q3U2I3	FHF complex subunit HOOK interacting protein 1B OS=Mus musculus OX=10090 GN=Fhip1b PE=1 SV=2	Q3U2I3	RPSPAEEPGELEDNYLEYLR		Unique	69.5003	793.04776	3	0.387	0.001135	1.-.1.1.1.1.1.1.1	149718.5469	140817.7038	143866.0781	41679.63281	102506.5703	349648.75	151288.0156	164536.5625	183194.7656
Q3U2J5	Calmodulin-lysine N-methyltransferase OS=Mus musculus OX=10090 GN=Camkmt PE=1 SV=1	Q3U2J5	EGSDIYEENLHYPLLLILTK		Unique	98.2521	787.41728	3	2.812	0.000003465	1.1.1.1.1.1.1.1.1	32418.56836	20383.63477	34044.83984	14207.27734	21867.38867	39702.09766	15896.13574	19426.3418	20748.06836
Q3U2P1	Protein transport protein Sec24A OS=Mus musculus OX=10090 GN=Sec24a PE=1 SV=1	Q3U2P1	IAAFISWLR		Unique	87.8653	538.81634	2	0.683	0.0002788	1.1.1.1.1.1.1.1.1	50425.53906	73672.17188	60947.81641	53366.95313	90607.85156	63039.70703	43136.64844	64243.89453	45911.04297
Q3U2P1	Protein transport protein Sec24A OS=Mus musculus OX=10090 GN=Sec24a PE=1 SV=1	Q3U2P1	IGFEAVMR		Unique	55.13	461.74438	2	1.106	0.00001529	1.1.1.1.1.1.1.1.1	96833.78906	109708.0938	114289.4766	45940.14453	90893.03125	93956.35938	80652.57031	102004.9609	78976.02344
Q3U2P1	Protein transport protein Sec24A OS=Mus musculus OX=10090 GN=Sec24a PE=1 SV=1	Q3U2P1	KIGFEAVMR		Unique	47.5075	525.79176	2	1.185	0.000009579	1.1.1.1.1.1.1.1.1	421706.3438	485364.9375	407279.8438	210791.4688	478607.3125	778545.4375	388303.5625	399956.75	467119.125
Q3U2P1	Protein transport protein Sec24A OS=Mus musculus OX=10090 GN=Sec24a PE=1 SV=1	Q3U2P1	LISPTGGR		Unique	24.4109	400.73481	2	0.996	0.00002563	1.1.1.1.1.1.1.1.1	528496.125	539900.6875	473876.0625	318495.4063	543534.5625	946073.9375	544166	534358.125	613155.6875
Q3U2P1	Protein transport protein Sec24A OS=Mus musculus OX=10090 GN=Sec24a PE=1 SV=1	Q3U2P1	LPLGLLLHPFK		Unique	90.2986	416.60054	3	2.477	0.000003465	1.1.1.1.1.1.1.1.1	152154.2344	203609.2656	192375.4844	148657.4375	263122	229264.4375	198226.4844	169411.2031	162692.375
Q3U2P1	Protein transport protein Sec24A OS=Mus musculus OX=10090 GN=Sec24a PE=1 SV=1	Q3U2P1	MSVFQTQLPTLGVGALKPR		Unique	81.5328	681.719	3	3.082	0.000003465	1.1.1.1.1.1.1.1.1	997958.0625	474538.375	932833.25	300353.2813	888287.9375	1179563.375	749275.5625	687850.5625	658018.5625
Q3U2P1	Protein transport protein Sec24A OS=Mus musculus OX=10090 GN=Sec24a PE=1 SV=1	Q3U2P1	NMLPSTPLQPPVPNLLEDIQK		Unique	96.5894	782.09088	3	2.646	0.000003465	1.1.1.1.1.1.1.1.1	115555.125	58121.33984	138495.8125	38758.10156	104984.1172	140482.4219	77478.77344	103102.3516	89626.34375
Q3U2P1	Protein transport protein Sec24A OS=Mus musculus OX=10090 GN=Sec24a PE=1 SV=1	Q3U2P1	SSAKEIHLTPSTDFYK		Unique	46.3436	608.64444	3	2.387	0.000003465	1.1.1.1.1.1.1.1.1	24534.90625	62881.19531	21430.71094	26789.25977	62940.6875	127222.8516	27435.58008	33776.19141	54931.63281
Q3U2P1	Protein transport protein Sec24A OS=Mus musculus OX=10090 GN=Sec24a PE=1 SV=1	Q3U2P1	SSVLSGQQPGLMVPFSLR		Unique	85.2747	635.00788	3	1.24	0.000006775	1.1.1.1.1.1.1.1.1	50386.97266	51284.31641	72403.27344	50940.24219	65923.42188	68028.82031	66006.96094	88861.39062	59690.33203
Q3U2P1	Protein transport protein Sec24A OS=Mus musculus OX=10090 GN=Sec24a PE=1 SV=1	Q3U2P1	SVTASLSDAR		Unique	27.4615	503.76172	2	1.355	0.000003465	1.1.1.1.1.1.1.1.1	246146.8281	255778.6563	297361.625	145957.4688	233625.9063	306977.3125	243845.25	241085.1563	243461.8594
Q3U2P1	Protein transport protein Sec24A OS=Mus musculus OX=10090 GN=Sec24a PE=1 SV=1	Q3U2P1	TLETQSALGPALQAAFK		Unique	89.6349	582.65288	3	0.047	0.006453	1.1.1.1.1.1.1.1.1	161576.8125	115217.6563	147157.5156	104911.3203	293145.6563	199220.9063	170703.6719	206201.3281	223117.1094
Q3U2P1	Protein transport protein Sec24A OS=Mus musculus OX=10090 GN=Sec24a PE=1 SV=1	Q3U2P1	TYINPFVNFLDQR		Unique	94.375	542.94753	3	2.039	0.000003465	1.1.1.1.1.1.1.1.1	120075.3594	123737.1797	117759.6016	75110.8125	170880.2969	185028.9375	119844.625	144728.6563	121159.1172
Q3U2P1	Protein transport protein Sec24A OS=Mus musculus OX=10090 GN=Sec24a PE=1 SV=1	Q3U2P1	VNDVPEEFMYNPLTR		Unique	76.1775	608.62566	3	1.927	0.000003465	1.1.1.1.1.1.1.1.1	169211.7188	163056.2656	124568.6094	71666.03906	167610.8281	310355.6875	91203.92969	103566.3906	164205.2344
Q3U2P1	Protein transport protein Sec24A OS=Mus musculus OX=10090 GN=Sec24a PE=1 SV=1	Q3U2P1	VVNLLQER		Unique	46.1902	485.78764	2	1.018	0.00002305	1.1.1.1.1.1.1.1.1	1230447.125	1384410	1184475.25	788145.5625	1408087.125	1923070.625	1211963.5	1226008.75	1388966.5
Q3U2P1	Protein transport protein Sec24A OS=Mus musculus OX=10090 GN=Sec24a PE=1 SV=1	Q3U2P1	YSAGSVYYYPSYHHQHNPVQVQK		Unique	43.4483	688.82782	4	2.521	0.000003465	1.1.1.1.1.1.1.1.1	338531.4375	373017.6875	450490.5625	223024.1719	396273.8125	785375.5625	450349	358505.1563	371169.5313
Q3U308	Cytoplasmic tRNA 2-thiolation protein 2 OS=Mus musculus OX=10090 GN=Ctu2 PE=1 SV=1	Q3U308	FLQQQQQQQQR		Unique	19.8584	730.3737	2	1.808	0.000003465	1.1.1.1.1.1.1.1.1	215230.1719	137362.9844	260326.5625	30226.93945	80506.5625	135544.1875	115356.6328	132677.4375	133138.6719
Q3U308	Cytoplasmic tRNA 2-thiolation protein 2 OS=Mus musculus OX=10090 GN=Ctu2 PE=1 SV=1	Q3U308	LMEAFILR		Unique	70.6609	496.78341	2	1.133	0.00001237	1.1.1.1.1.1.1.1.1	388336.375	599111.0625	441295.2188	168474.1563	261358.5625	331227.1875	302619.3438	358008.25	351169.4688
Q3U308	Cytoplasmic tRNA 2-thiolation protein 2 OS=Mus musculus OX=10090 GN=Ctu2 PE=1 SV=1	Q3U308	LMEAFILR	1xOxidation [M2]	Unique	58.0362	504.78097	2	1.075	0.00002305	1.1.1.1.1.1.1.1.1	19007.44336	37942.63281	33425.09766	13396.62695	22964.64258	21483.00391	20526.36328	21744.34375	28352.52539
Q3U308	Cytoplasmic tRNA 2-thiolation protein 2 OS=Mus musculus OX=10090 GN=Ctu2 PE=1 SV=1	Q3U308	LQTLFPSTVSTVYR		Unique	70.7817	806.44073	2	1.492	0.000003465	1.1.1.1.-.1.1.1.1	451310.375	647908.5	523688	133942.1094	205416.8522	124313.2656	403480.5313	432291.3125	423618.5938
Q3U308	Cytoplasmic tRNA 2-thiolation protein 2 OS=Mus musculus OX=10090 GN=Ctu2 PE=1 SV=1	Q3U308	VLGAEAGASPAQGEAR		Unique	27.7678	742.37848	2	3.37	0.000003465	1.1.1.1.1.1.1.1.1	666389.0781	717461.9375	746961.6953	38101.81641	371435.1133	508196.5508	492338.1016	559593.4687	577477.1094
Q3U308	Cytoplasmic tRNA 2-thiolation protein 2 OS=Mus musculus OX=10090 GN=Ctu2 PE=1 SV=1	Q3U308	VPSVFTPAIDTK		Unique	57.5963	637.85376	2	2.292	0.000003465	1.1.1.1.1.1.1.1.1	646243	674810.6875	746757.5625	239568.875	395962.9063	506638.1563	517722.8437	555453.875	603028.625
Q3U319	E3 ubiquitin-protein ligase BRE1B OS=Mus musculus OX=10090 GN=Rnf40 PE=1 SV=2	Q3U319	DVIPRPDPGTSDLREPLPVQFR		Unique	68.416	835.44642	3	1.203	0.000009579	1.1.1.-.-.1.-.1.1	25050.22852	19320.43164	18315.53711	4735.310091	2144.046998	14925.41895	18355.41271	13189.44531	17057.31641
Q3U319	E3 ubiquitin-protein ligase BRE1B OS=Mus musculus OX=10090 GN=Rnf40 PE=1 SV=2	Q3U319	MAELEKLQAELQGAVR		Unique	73.5284	595.9893	3	2.89	0.000003465	1.1.1.1.1.1.1.1.1	31982.45117	59411.83594	31623.82617	20146.59961	30298.27148	42681.96484	37288.50391	36037.22656	33823.86719
Q3U3E2	Protein FAM117B OS=Mus musculus OX=10090 GN=Fam117b PE=1 SV=1	Q3U3E2	QSPFHGNHAAINQSQAPAPK		Unique	28.3295	700.68385	3	2.877	0.000003465	1.1.1.1.1.1.1.1.1	43932.66797	39974.35156	35250.14844	24001.33789	35277.98047	68066.03906	39469.47266	32578.4668	43543.45703
Q3U3E2	Protein FAM117B OS=Mus musculus OX=10090 GN=Fam117b PE=1 SV=1	Q3U3E2	SIDTQTPGGADKGSNNSSR		Unique	16.9904	631.29641	3	2.51	0.000003465	1.1.1.1.1.1.1.1.1	53889.67188	54986.21875	43086.35547	28557.59766	39598.85547	60091.36328	47422.96875	48585.32422	49846.375
Q3U3Q1	Serine/threonine-protein kinase ULK3 OS=Mus musculus OX=10090 GN=Ulk3 PE=2 SV=1	Q3U3Q1	LADFGFAQHMSPWDEK		Unique	71.2424	626.95417	3	2.147	0.000003465	1.-.1.1.1.1.1.1.-	21961.05664	29781.35951	16856.40625	9882.333008	16476.74609	24724.32031	15313.13086	17404.5	14306.76574
Q3U487	E3 ubiquitin-protein ligase HECTD3 OS=Mus musculus OX=10090 GN=Hectd3 PE=1 SV=2	Q3U487	QRELGLNADLFQPASLVR		Unique	79.9425	676.37244	3	2.382	0.000003465	1.1.1.1.1.1.1.1.1	123416.5938	112965.5078	65525.74609	74196.83594	114030.375	166543.5156	90349.54688	92721.88281	108215.4375
Q3U4G3	Xyloside xylosyltransferase 1 OS=Mus musculus OX=10090 GN=Xxylt1 PE=1 SV=2	Q3U4G3	AMARLGALR		Unique	33.8125	479.78403	2	0.042	0.006621	1.1.1.1.1.1.1.1.1	47871.65234	59629.08203	67906.35156	134682.375	125811.1719	223992.6094	109511.4531	56912.21875	63736.83594
Q3U4G3	Xyloside xylosyltransferase 1 OS=Mus musculus OX=10090 GN=Xxylt1 PE=1 SV=2	Q3U4G3	DHGYSDVFQAYFR		Unique	71.7003	535.57605	3	1.462	0.000003465	-.-.1.1.1.1.1.1.-	1543.690176	5731.060931	7043.641113	8308.75	11286.33203	12955.08594	7791.302246	7411.458496	8382.731428
Q3U4G3	Xyloside xylosyltransferase 1 OS=Mus musculus OX=10090 GN=Xxylt1 PE=1 SV=2	Q3U4G3	VALSSLLR		Unique	62.6858	429.77382	2	0.334	0.001545	1.1.1.1.1.1.1.1.1	760752.9375	908143.4375	716361.9375	210368.4063	572792.3125	682938.25	675144.5	617440.3125	697383.9375
Q3U564	mRNA-decapping enzyme 1B OS=Mus musculus OX=10090 GN=Dcp1b PE=1 SV=1	Q3U564	FPVSAQGSGTEKPLEAWVSK		Unique	61.5952	706.70019	3	3.264	0.000003465	1.1.1.1.1.1.1.1.1	52610.00781	84890.5625	60232.98828	28003.88281	52848.13672	77318.15625	61886.63672	59266.41016	77139.11719
Q3U564	mRNA-decapping enzyme 1B OS=Mus musculus OX=10090 GN=Dcp1b PE=1 SV=1	Q3U564	LSMENRTEPITK		Unique	30.1412	473.58188	3	1.438	0.000003465	1.1.1.1.1.1.1.1.1	23090.46094	41323.82813	12865.93164	17566.86523	32594.17969	49389.09766	24722.39258	27880.71094	34572.78125
Q3U564	mRNA-decapping enzyme 1B OS=Mus musculus OX=10090 GN=Dcp1b PE=1 SV=1	Q3U564	QDKAPCQETVKPSR	1xCarbamidomethyl [C6]	Unique	15.8976	411.7097	4	1.231	0.000006775	1.1.1.1.1.-.-.1.-	50000.10938	37088.65234	63786.50781	17609.50781	35228.99219	19979.05998	1888.722931	36619.34766	3109.926331
Q3U564	mRNA-decapping enzyme 1B OS=Mus musculus OX=10090 GN=Dcp1b PE=1 SV=1	Q3U564	TSDPEPQHLSLTALFGK		Unique	74.188	614.31958	3	2.3	0.000003465	1.1.1.1.1.1.1.1.1	56675.91797	18769.88672	46266.63281	13607.38281	15786.75977	57891.01172	35084.15186	40803.16016	32638.62891
Q3U5Q7	UMP-CMP kinase 2, mitochondrial OS=Mus musculus OX=10090 GN=Cmpk2 PE=1 SV=2	Q3U5Q7	MENPSCHLVDASPSR	1xCarbamidomethyl [C6]	Unique	34.2009	567.25591	3	1.579	0.000003465	1.1.1.1.1.1.1.1.1	27155.60742	8757.699219	25761.97461	6519.479492	10664.49707	22715.36133	15350.85156	16489.95508	18082.75195
Q3U7R1	Extended synaptotagmin-1 OS=Mus musculus OX=10090 GN=Esyt1 PE=1 SV=2	Q3U7R1	GNKEPNPMVQLSVQDVTR		Unique	55.9051	671.34589	3	3.133	0.000003465	1.1.1.1.1.1.1.1.1	33613.27344	29820.01563	22769.57422	27128.44141	48846.14844	70998.875	36808.46094	36242.28125	41143.40625
Q3U7R1	Extended synaptotagmin-1 OS=Mus musculus OX=10090 GN=Esyt1 PE=1 SV=2	Q3U7R1	IHVLEAQDLIAKDRFLGGLVK		Unique	77.6842	584.59324	4	2.855	0.000003465	1.1.1.1.1.1.1.1.1	7944.287109	32943.77344	7026.964844	19900.39648	36584.00391	58509.84766	22361.04297	28440.58203	23076.49023
Q3U7R1	Extended synaptotagmin-1 OS=Mus musculus OX=10090 GN=Esyt1 PE=1 SV=2	Q3U7R1	SQELDVQVKDDSR		Unique	28.8039	506.91783	3	2.014	0.000003465	1.1.1.1.1.1.1.1.1	24168.51758	17984.39453	18237.93555	23276.74219	42000.29297	57206.97266	28863.96484	35075.87109	33839.10547
Q3U7U3	F-box only protein 7 OS=Mus musculus OX=10090 GN=Fbxo7 PE=1 SV=2	Q3U7U3	LFKDQLVYPLLAFTR		Unique	96.5176	608.68592	3	1.441	0.000003465	1.1.1.1.1.1.1.1.1	43152.3125	52001.75781	28429.83984	33077.84375	52833.55859	56117.4375	38706.53125	50504.58594	36354.37109
Q3U829	AP-5 complex subunit zeta-1 OS=Mus musculus OX=10090 GN=Ap5z1 PE=2 SV=1	Q3U829	LTPLHQVLKPMASCAR	1xCarbamidomethyl [C14]	Unique	48.0181	607.99907	3	1.609	0.000003465	1.1.-.-.1.1.1.1.1	13828.22461	11239.14844	18107.40066	16032.44431	15966.53125	24242.74414	14011.49219	15008.07031	13800.26563
Q3U829	AP-5 complex subunit zeta-1 OS=Mus musculus OX=10090 GN=Ap5z1 PE=2 SV=1	Q3U829	QPEGPSVRPLLPILSK		Unique	72.4466	577.6772	3	1.057	0.00002305	1.1.1.1.1.1.1.1.1	12577.16699	10992.27441	11375.10156	11668.63281	20252.11523	18610.92773	13404.40527	14504.4043	17561.77344
Q3U9G9	Delta(14)-sterol reductase LBR OS=Mus musculus OX=10090 GN=Lbr PE=1 SV=2	Q3U9G9	AKEIESEEQNLVTK		Unique	31.9103	539.94916	3	2.546	0.000003465	1.1.1.1.1.1.1.1.1	141719.4531	84842.47656	98172.85937	19784.58984	54854.60938	160037.7813	87422.61719	82006.47656	111355.5781
Q3U9G9	Delta(14)-sterol reductase LBR OS=Mus musculus OX=10090 GN=Lbr PE=1 SV=2	Q3U9G9	FVEGEVVR		Unique	32.8316	467.75318	2	1.075	0.00002305	1.1.1.-.1.1.1.1.1	42200.13672	36810.76172	27568.67773	31616.09802	24050.76367	48469.82813	27078.55664	33501.92969	29590.04297
Q3U9G9	Delta(14)-sterol reductase LBR OS=Mus musculus OX=10090 GN=Lbr PE=1 SV=2	Q3U9G9	IILSTEDRYIVTQYSLRPR		Unique	64.1098	581.57464	4	1.647	0.000003465	1.1.1.1.1.-.1.1.1	69482.99219	103665.2344	45319.70313	30799.15625	91063.28906	81751.70113	34554.79688	58779.63281	55645.18359
Q3UA37	Transcriptional regulator QRICH1 OS=Mus musculus OX=10090 GN=Qrich1 PE=1 SV=1	Q3UA37	LYDFYLFK		Unique	81.4858	554.78955	2	1.002	0.00002563	1.1.1.-.1.1.1.1.1	134266.7969	117537.8125	168065.3906	70800.09695	50342.625	66386.32031	67815.15625	74324.59375	95324.875
Q3UA37	Transcriptional regulator QRICH1 OS=Mus musculus OX=10090 GN=Qrich1 PE=1 SV=1	Q3UA37	NAELEKDAQNR		Unique	16.0343	429.88103	3	1.642	0.000003465	1.1.1.1.1.1.1.1.1	312537.0313	315764.5625	305892.3125	102628.875	195763.0313	309492.375	258309.1719	241970.3438	261118.4844
Q3UCV8	Ubiquitin thioesterase otulin OS=Mus musculus OX=10090 GN=Otulin PE=1 SV=1	Q3UCV8	KWVSLAAMKTAEAR	1xOxidation [M8]	Unique	33.1297	789.42711	2	0.103	0.004879	1.1.1.-.1.1.1.1.1	1317087	962575.5	1258839	356735.3904	262942.625	551855.875	574533.8125	567165.375	706742.125
Q3UCV8	Ubiquitin thioesterase otulin OS=Mus musculus OX=10090 GN=Otulin PE=1 SV=1	Q3UCV8	WVSLAAMK		Unique	55.8536	453.24905	2	1.182	0.000009579	1.1.1.1.-.1.1.1.1	111140.0078	127530.6953	83635.53906	36566.70313	106232.5123	145971.4844	72070.92188	81313.17969	98404.29688
Q3UDE2	Tubulin--tyrosine ligase-like protein 12 OS=Mus musculus OX=10090 GN=Ttll12 PE=1 SV=1	Q3UDE2	ASGVPERLWGR		Unique	44.3826	409.89128	3	1.275	0.000003465	1.1.1.1.1.1.1.1.1	49066.21484	119807.8516	30408.6875	40191.91797	75028.88281	96083.28906	71714.01563	78808.00781	81597.63281
Q3UDE2	Tubulin--tyrosine ligase-like protein 12 OS=Mus musculus OX=10090 GN=Ttll12 PE=1 SV=1	Q3UDE2	DCLASIAR	1xCarbamidomethyl [C2]	Unique	35.0429	453.22891	2	0.478	0.000704	1.1.1.1.1.1.1.1.1	27835.16992	22055.94141	20129.68359	10580.51465	23124.93359	10594.05859	18010.19141	23515.29688	20597.25586
Q3UDE2	Tubulin--tyrosine ligase-like protein 12 OS=Mus musculus OX=10090 GN=Ttll12 PE=1 SV=1	Q3UDE2	LLDEFVSLHGPTLR		Unique	72.113	532.96307	3	2.037	0.000003465	1.1.1.1.1.1.1.1.1	794019.125	822755.6875	616596.6875	271855.5313	733237.1875	774494.75	486065.3437	592538.875	638490.9375
Q3UDE2	Tubulin--tyrosine ligase-like protein 12 OS=Mus musculus OX=10090 GN=Ttll12 PE=1 SV=1	Q3UDE2	QVHYNEFIPQFEK		Unique	61.8453	560.27917	3	2.264	0.000003465	1.1.1.1.1.1.1.1.1	93414.96875	72147.17188	53874.23047	52063.04297	79703.34375	115480.7969	78344.5625	80244.21094	97866.1875
Q3UDE2	Tubulin--tyrosine ligase-like protein 12 OS=Mus musculus OX=10090 GN=Ttll12 PE=1 SV=1	Q3UDE2	SLDTHVTNNLHSIIR		Unique	50.5974	573.97609	3	3.105	0.000003465	1.1.1.1.1.1.1.1.1	118847.4297	162686.0469	257123.4844	114381.9297	194034.5938	348605.4688	191858.0469	236118.2031	124680.9766
Q3UDE2	Tubulin--tyrosine ligase-like protein 12 OS=Mus musculus OX=10090 GN=Ttll12 PE=1 SV=1	Q3UDE2	VIVTSESGVR		Unique	27.2093	523.79591	2	1.143	0.00001237	1.1.1.-.1.-.1.1.1	540567.6875	351244.0313	416327.4063	6837.612509	1875.076901	6485.396121	356192.1875	353154.5938	443905.5625
Q3UDK1	TRAF-type zinc finger domain-containing protein 1 OS=Mus musculus OX=10090 GN=Trafd1 PE=1 SV=1	Q3UDK1	LPGRPLQAFEADPFYSR		Unique	71.4046	655.3392	3	2.353	0.000003465	-.-.1.1.-.1.1.-.1	1627.132002	4538.30614	45151.9375	3763.715332	6921.982197	22902.80859	22303.92578	23332.81652	16406.00391
Q3UDP0	WD repeat-containing protein 41 OS=Mus musculus OX=10090 GN=Wdr41 PE=1 SV=1	Q3UDP0	EKQQLAAEPVPTGFFNMWGFGR		Unique	96.2269	837.41423	3	1.279	0.000003465	-.1.1.-.1.1.1.-.1	28498.23966	70096.01563	18998.20898	59548.72792	67184.78906	68551.40625	39687.62109	41733.31177	37577.82813
Q3UDP0	WD repeat-containing protein 41 OS=Mus musculus OX=10090 GN=Wdr41 PE=1 SV=1	Q3UDP0	LVTPTEELPEWDIIEVKR		Unique	81.5408	723.05955	3	2.953	0.000003465	1.1.1.1.1.1.1.1.1	384274.0313	509331.8125	238430.0781	252192.7031	474373.7813	501157.1875	420124.2813	461720.375	433843.2188
Q3UDP0	WD repeat-containing protein 41 OS=Mus musculus OX=10090 GN=Wdr41 PE=1 SV=1	Q3UDP0	WLIGGGREPQGLAEK		Unique	53.6516	537.62646	3	1.391	0.000003465	1.1.1.1.1.1.1.1.1	574763.9375	570021.9375	457916.25	336128.1875	384911.6563	666685.5625	501048.125	478437.3438	586087.4375
Q3UDR8	Protein YIPF3 OS=Mus musculus OX=10090 GN=Yipf3 PE=1 SV=1	Q3UDR8	LLESMIPIK		Unique	67.5768	522.31227	2	1.279	0.000003465	1.1.1.1.1.1.1.1.1	135567.9219	202100.9531	156471.0781	163921.7813	422424.9375	425198.125	259511.9063	208962.7344	432911.5625
Q3UDR8	Protein YIPF3 OS=Mus musculus OX=10090 GN=Yipf3 PE=1 SV=1	Q3UDR8	MVAVLVSR		Unique	45.7415	437.76255	2	1.271	0.000003465	1.1.1.1.1.1.1.1.1	16601.70117	25496.31055	15787.93652	30593.60547	33280.74219	66170.25	24219.77344	23926.03711	25874.4375
Q3UE31	Uncharacterized protein KIAA0930 homolog OS=Mus musculus OX=10090 PE=1 SV=2	Q3UE31	ADGNFLLYAHLTYVTLPLHR		Unique	89.4472	579.31385	4	2.634	0.000003465	1.1.1.1.1.1.1.1.1	97504.34375	178662.0469	104040.5313	94305.82031	177937	127569.8828	50624.32031	62888.76172	40778.44141
Q3UE31	Uncharacterized protein KIAA0930 homolog OS=Mus musculus OX=10090 PE=1 SV=2	Q3UE31	AYPGNEGTIDGR		Unique	25.4702	625.29412	2	0.766	0.0001626	1.1.1.-.-.-.1.1.1	175725.7969	210165.4375	191542.8906	5851.132887	4745.596453	3467.128809	106202.7266	102646.9375	165273.3281
Q3UE31	Uncharacterized protein KIAA0930 homolog OS=Mus musculus OX=10090 PE=1 SV=2	Q3UE31	ILTDILEVR		Unique	70.0829	536.32425	2	1.121	0.00001237	1.1.1.1.1.1.1.1.1	308226.5938	357876.8125	296870.2813	260305.3594	482844.8125	552201.8125	245349.9375	368673.8125	362405.9688
Q3UE31	Uncharacterized protein KIAA0930 homolog OS=Mus musculus OX=10090 PE=1 SV=2	Q3UE31	KRAYPGNEGTIDGR		Unique	21.1273	511.93065	3	1.984	0.000003465	-.1.-.1.1.1.1.1.1	4119.922877	21059.45703	1089.876865	18901.70117	22567.06445	29326.86719	13585.72852	17405.66211	15358.57129
Q3UE31	Uncharacterized protein KIAA0930 homolog OS=Mus musculus OX=10090 PE=1 SV=2	Q3UE31	MKGPQGKGHAEMAVSR		Unique	20.1589	561.95229	3	1.217	0.000009579	1.1.-.1.1.1.-.1.1	5123.386719	16708.52734	8485.466787	11225.92578	13420.25977	28647.48633	11258.18059	13081.58398	14392.40527
Q3UE31	Uncharacterized protein KIAA0930 homolog OS=Mus musculus OX=10090 PE=1 SV=2	Q3UE31	MSFGFYK		Unique	57.7388	440.207	2	0.273	0.002094	1.1.1.1.1.1.1.1.1	303232.125	332160.6563	212312.1563	233749.8906	445840.9688	405919.1875	232789.1563	271665.4375	328258.2188
Q3UE31	Uncharacterized protein KIAA0930 homolog OS=Mus musculus OX=10090 PE=1 SV=2	Q3UE31	SLVGSWLK		Unique	62.0586	445.26077	2	0.83	0.0001154	1.1.1.1.1.1.1.1.1	238115.1406	367848.25	235099.5156	197825	378124.2188	532678.875	232393.2813	281367.4375	370681.6875
Q3UE37	Ubiquitin-conjugating enzyme E2 Z OS=Mus musculus OX=10090 GN=Ube2z PE=1 SV=2	Q3UE37	DIMSIYKEPPPGMFVVPDTVDMTK		Unique	88.9264	904.11081	3	2.736	0.000003465	1.1.1.1.1.1.1.1.1	105207.8125	130702.6016	83693.10937	108454.3516	216653.2344	211276.9375	117138.3828	147291.6094	157093.0156
Q3UE37	Ubiquitin-conjugating enzyme E2 Z OS=Mus musculus OX=10090 GN=Ube2z PE=1 SV=2	Q3UE37	FNPNFYR		Unique	44.5486	479.23245	2	0.713	0.0002229	1.1.1.1.1.1.1.1.1	348942.75	423252.9375	312411.7188	363538.3438	601065	689772.6875	462165.0625	484971.0938	571414.8125
Q3UE37	Ubiquitin-conjugating enzyme E2 Z OS=Mus musculus OX=10090 GN=Ube2z PE=1 SV=2	Q3UE37	LHLQGQTMQDPFGEK		Unique	51.5421	576.95078	3	2.573	0.000003465	1.1.1.1.1.1.1.1.1	79555.28125	64419.875	78081.17188	63983.71094	125227.0469	118846.5469	77267.97656	94009.70313	82499.78125
Q3UE37	Ubiquitin-conjugating enzyme E2 Z OS=Mus musculus OX=10090 GN=Ube2z PE=1 SV=2	Q3UE37	LMTTGNNTVR		Unique	23.6219	553.78512	2	1.259	0.000003465	-.-.-.1.1.1.-.-.1	6183.251164	2839.800999	5368.712926	162272.7813	313937.1563	780472.5	7147.143192	1838.772176	1364.015183
Q3UEB3	Poly(U)-binding-splicing factor PUF60 OS=Mus musculus OX=10090 GN=Puf60 PE=1 SV=2	Q3UEB3	AQSSQDAVSSMNLFDLGGQYLR		Unique	90.1895	796.38057	3	2.237	0.000003465	1.1.1.1.1.1.1.1.1	401644.1875	240625.1563	254819.7188	206867	331276.3438	347862.5	250906.4844	295135.7813	313076.625
Q3UEB3	Poly(U)-binding-splicing factor PUF60 OS=Mus musculus OX=10090 GN=Puf60 PE=1 SV=2	Q3UEB3	GYGFIEYEK		Unique	49.7728	553.26354	2	0.985	0.00002833	1.1.1.1.1.1.1.1.1	415576.6875	418723.75	405755.8438	146925.9688	311680.7188	413322.7188	252302.2656	295966.25	361071.4063
Q3UEB3	Poly(U)-binding-splicing factor PUF60 OS=Mus musculus OX=10090 GN=Puf60 PE=1 SV=2	Q3UEB3	IYVASVHQDLSDDDIK		Unique	47.4561	606.63529	3	2.915	0.000003465	1.1.1.1.1.1.1.1.1	102696.3047	23079.78125	101716.4141	15751.87988	37757.80469	35609.4375	39947.65234	55145.89844	67299.25
Q3UEB3	Poly(U)-binding-splicing factor PUF60 OS=Mus musculus OX=10090 GN=Puf60 PE=1 SV=2	Q3UEB3	IYVASVHQDLSDDDIKSVFEAFGK		Unique	85.3889	671.5866	4	2.048	0.000003465	1.1.1.1.1.1.1.1.1	536485.25	669516.125	492848.0938	333571.8438	687575.5625	675661.0625	461439.7188	540132.4375	521824.7188
Q3UEB3	Poly(U)-binding-splicing factor PUF60 OS=Mus musculus OX=10090 GN=Puf60 PE=1 SV=2	Q3UEB3	KQESTVMVLR		Unique	34.8018	595.83177	2	1.715	0.000003465	1.1.1.1.1.1.1.1.1	564101.75	458917.4375	508062.875	208386.0469	408031.125	1212587.375	399823.4375	520673.9063	625101.0625
Q3UEB3	Poly(U)-binding-splicing factor PUF60 OS=Mus musculus OX=10090 GN=Puf60 PE=1 SV=2	Q3UEB3	QAFAPFGPIK		Unique	61.5852	538.30035	2	1.387	0.000003465	1.1.1.1.1.1.1.1.1	723305.5	1067690.375	715002.0625	476558.3438	776255.5	1191174.75	697333.6875	660733.3125	1026196.375
Q3UEB3	Poly(U)-binding-splicing factor PUF60 OS=Mus musculus OX=10090 GN=Puf60 PE=1 SV=2	Q3UEB3	SIDMSWDSVTMK		Unique	64.6261	700.3155	2	1.611	0.000003465	1.1.1.1.1.1.1.1.1	359568.5938	447934.9375	494355.25	188712.7031	411051.75	580296.75	371469.4063	388827.8438	402999.5625
Q3UEB3	Poly(U)-binding-splicing factor PUF60 OS=Mus musculus OX=10090 GN=Puf60 PE=1 SV=2	Q3UEB3	VIIYQEK		Unique	30.5594	446.76057	2	0.697	0.0002499	1.1.1.1.1.1.1.1.1	359968.8125	213748.1563	418707.0313	104791.0313	149638.8125	305670.25	229044.0781	216826.2344	285031.6563
Q3UFB2	Box C/D snoRNA protein 1 OS=Mus musculus OX=10090 GN=Znhit6 PE=1 SV=2	Q3UFB2	EEQVMDAAPIK		Unique	28.3737	615.80542	2	0.089	0.005208	1.1.1.1.1.1.1.1.1	46666.67578	33622.73828	66186.20313	14338.58203	29290.5332	50536.46875	37767.60156	44014.16797	39879.61328
Q3UFB2	Box C/D snoRNA protein 1 OS=Mus musculus OX=10090 GN=Znhit6 PE=1 SV=2	Q3UFB2	VIIEYPTLHVVLR		Unique	75.325	517.98007	3	2.126	0.000003465	1.1.1.1.-.-.1.1.-	10079.7334	5694.347168	17769.23047	1736.719604	9864.770903	2561.028047	4015.406982	7186.01709	6317.603073
Q3UFF7	Lysophospholipase-like protein 1 OS=Mus musculus OX=10090 GN=Lyplal1 PE=1 SV=3	Q3UFF7	ASVVYQDLQQGGR		Unique	38.4279	474.24367	3	1.494	0.000003465	1.1.1.1.1.1.1.1.1	165066.4688	204082.1875	202472.4063	178764.0938	261476.6406	373907.1563	246489.4375	230947.3125	230781.1875
Q3UFF7	Lysophospholipase-like protein 1 OS=Mus musculus OX=10090 GN=Lyplal1 PE=1 SV=3	Q3UFF7	CVVSPTGR	1xCarbamidomethyl [C1]	Unique	20.7401	438.22366	2	0.683	0.0002788	1.1.1.1.1.1.1.1.1	52977.03516	60253.55469	28539.38281	71859.39063	104707.0234	158566.6563	60592.16406	74711.54688	80269.19531
Q3UFS0	Protein zyg-11 homolog B OS=Mus musculus OX=10090 GN=Zyg11b PE=1 SV=2	Q3UFS0	AMEHFPNHQQLQK		Unique	26.6372	536.59645	3	1.847	0.000003465	1.1.1.1.1.1.1.1.1	71946.94531	60516.875	44326.32813	31558.26172	51612.94922	104882.8984	64146.46484	59612.08984	70583.78906
Q3UFS0	Protein zyg-11 homolog B OS=Mus musculus OX=10090 GN=Zyg11b PE=1 SV=2	Q3UFS0	ISAVAFR		Unique	37.7928	382.22659	2	0.839	0.000113	1.1.1.1.1.-.1.1.1	127834.5938	104252.9141	99105.65625	48826.97266	93889.48438	44205.72566	74570.05469	87489.64062	102648.3594
Q3UFS0	Protein zyg-11 homolog B OS=Mus musculus OX=10090 GN=Zyg11b PE=1 SV=2	Q3UFS0	LLADVTHLLLK		Unique	76.2429	412.59547	3	1.606	0.000003465	1.1.1.1.1.1.1.1.1	397230.125	445447.5625	272224.9375	218666.2344	476817.7813	408894.7813	323329.875	296061.5	294537.6563
Q3UFS0	Protein zyg-11 homolog B OS=Mus musculus OX=10090 GN=Zyg11b PE=1 SV=2	Q3UFS0	LVVTGMR		Unique	34.4917	388.22836	2	0.984	0.00002833	1.1.1.1.1.1.1.1.1	189674.0156	171867.7656	122749.3359	123851.6094	150943.3906	221687.7031	155741.3125	146960.6563	154194.9531
Q3UFS0	Protein zyg-11 homolog B OS=Mus musculus OX=10090 GN=Zyg11b PE=1 SV=2	Q3UFS0	NSLLDDLHSAILK		Unique	78.508	480.26753	3	1.365	0.000003465	1.1.1.1.1.1.1.1.1	221674.5156	135164.9531	146470.2344	55443.94141	148265.6094	166643.9688	114013.6484	139162.625	143148.6406
Q3UFT3	GRB2-associated and regulator of MAPK protein OS=Mus musculus OX=10090 GN=Garem1 PE=1 SV=2	Q3UFT3	LSWPNHYSGASENQTR		Unique	39.7171	616.28746	3	2.531	0.000003465	1.1.1.1.1.1.1.1.1	134005.1406	101182.8828	107307.1094	52913.26563	45816.89844	134575.6094	74783.21875	77161.02344	117093.3047
Q3UFY7	7-methylguanosine phosphate-specific 5'-nucleotidase OS=Mus musculus OX=10090 GN=Nt5c3b PE=1 SV=3	Q3UFY7	GGGDRLQVISDFDMTLSR		Unique	75.4015	656.32558	3	1.677	0.000003465	1.1.1.1.1.1.1.1.1	11981.73438	24919.5	12615.77441	11358.8877	24873.44141	2279.791748	13599.3623	15570.91895	16270.89551
Q3UFY7	7-methylguanosine phosphate-specific 5'-nucleotidase OS=Mus musculus OX=10090 GN=Nt5c3b PE=1 SV=3	Q3UFY7	IGFLNDKVEER		Unique	46.0104	440.5699	3	1.746	0.000003465	1.1.1.1.1.1.1.1.1	164508.6094	140830.5625	206031.7344	47331.85938	157516.8125	145424.2813	132628.375	169550.1094	153408.1406
Q3UFY7	7-methylguanosine phosphate-specific 5'-nucleotidase OS=Mus musculus OX=10090 GN=Nt5c3b PE=1 SV=3	Q3UFY7	VQEIVGALR		Unique	44.0932	492.79551	2	1.381	0.000003465	1.1.1.1.1.1.1.1.1	64169.80078	36530.71875	80421.92187	25862.68359	44746.51953	64906.73047	44884.95313	54774.65234	60301.85156
Q3UGP8	Putative Dol-P-Glc:Glc(2)Man(9)GlcNAc(2)-PP-Dol alpha-1,2-glucosyltransferase OS=Mus musculus OX=10090 GN=Alg10b PE=1 SV=1	Q3UGP8	ALREPYMDEIFHLPQAQR		Unique	72.0198	738.70903	3	0.515	0.0006093	1.1.1.1.1.1.1.1.1	209543.9688	275279	143768.7813	84908.70313	329169.375	424320.5313	177812.6094	216233.375	231595.2656
Q3UGP8	Putative Dol-P-Glc:Glc(2)Man(9)GlcNAc(2)-PP-Dol alpha-1,2-glucosyltransferase OS=Mus musculus OX=10090 GN=Alg10b PE=1 SV=1	Q3UGP8; Q9D9K3	GPISELR		NotUnique	32.3104	386.22167	2	0.753	0.0001692	1.1.1.1.1.1.1.1.1	382217.3125	415263.5313	492561.9063	59511.6875	111136.4766	131392.0781	248639.3438	274907.375	241943.9844
Q3UGP8	Putative Dol-P-Glc:Glc(2)Man(9)GlcNAc(2)-PP-Dol alpha-1,2-glucosyltransferase OS=Mus musculus OX=10090 GN=Alg10b PE=1 SV=1	Q3UGP8	TFLSLVWK		Unique	85.0192	497.29161	2	0.771	0.0001535	1.1.1.1.1.1.1.1.1	47160.38672	97185.53906	50250.51172	55391.76563	97165.96875	113782.6484	58478.17188	63544.64063	63749.55078
Q3UGR5	Haloacid dehalogenase-like hydrolase domain-containing protein 2 OS=Mus musculus OX=10090 GN=Hdhd2 PE=1 SV=2	Q3UGR5	LLLDGAPLIAIHK		Unique	75.5809	458.62204	3	2.06	0.000003465	1.1.1.1.1.1.1.1.1	533741.625	536253	428659.9688	493936.9375	647664.0625	956818.5	490490	587588.25	642732.1875
Q3UGR5	Haloacid dehalogenase-like hydrolase domain-containing protein 2 OS=Mus musculus OX=10090 GN=Hdhd2 PE=1 SV=2	Q3UGR5	QVRPMLLVDDR		Unique	50.47	447.91486	3	2.286	0.000003465	1.1.1.1.1.1.1.1.1	543205	555687.75	375794.2813	369645.0625	547250	828045.875	451942.5313	492321.2187	669529.125
Q3UGX3	N-acetylaspartate synthetase OS=Mus musculus OX=10090 GN=Nat8l PE=1 SV=1	Q3UGX3	HMGASDHYVLPGMTLSLAER		Unique	69.6261	729.02232	3	2.527	0.000003465	1.1.1.1.1.1.1.1.1	16888.57813	17056.19922	18192.60156	23055.16797	35877.16797	55893.51172	23618.28906	31323.4043	18873.89648
Q3UGX3	N-acetylaspartate synthetase OS=Mus musculus OX=10090 GN=Nat8l PE=1 SV=1	Q3UGX3	IPNTAFR		Unique	31.0552	409.7297	2	0.909	0.00006472	1.1.1.1.1.1.1.1.1	146674.4688	149448.9375	121934.7031	114592.9297	211537.7031	215559	160877.125	154673.4531	134107.7188
Q3UGY8	Brefeldin A-inhibited guanine nucleotide-exchange protein 3 OS=Mus musculus OX=10090 GN=Arfgef3 PE=1 SV=1	Q3UGY8	ARLPSLSVQPVSNADWVWLVK		Unique	93.7336	789.10591	3	2.514	0.000003465	1.-.-.1.1.1.1.1.1	31941.97266	3928.48213	4992.646733	41793.91406	105676.9766	169539.1563	53242.55469	68517.20313	46449.45703
Q3UGY8	Brefeldin A-inhibited guanine nucleotide-exchange protein 3 OS=Mus musculus OX=10090 GN=Arfgef3 PE=1 SV=1	Q3UGY8	EFDTSPGLK		Unique	33.8848	497.24801	2	1.232	0.000006775	1.1.1.1.1.1.1.1.1	235770.0469	188075.3594	137531.8438	280565.5313	508244.4375	1001063.313	309275.8438	362788.5938	432407.9375
Q3UGY8	Brefeldin A-inhibited guanine nucleotide-exchange protein 3 OS=Mus musculus OX=10090 GN=Arfgef3 PE=1 SV=1	Q3UGY8	EKCLLPLQLALESK	1xCarbamidomethyl [C3]	Unique	75.9156	547.9797	3	2.127	0.000003465	1.1.1.1.1.1.1.1.1	31158.56836	37269.41016	12588.2168	50059.51563	85665.58594	118723.5938	48025.64844	55350.57031	59908.63672
Q3UGY8	Brefeldin A-inhibited guanine nucleotide-exchange protein 3 OS=Mus musculus OX=10090 GN=Arfgef3 PE=1 SV=1	Q3UGY8	GLNDTQVQQLLLR		Unique	69.4931	499.95107	3	2.13	0.000003465	1.1.-.1.1.1.1.1.1	29995.1543	31852.05078	28631.53398	19023.66016	80090.14062	172537.9063	52120.73047	56931.77344	62183.09375
Q3UGY8	Brefeldin A-inhibited guanine nucleotide-exchange protein 3 OS=Mus musculus OX=10090 GN=Arfgef3 PE=1 SV=1	Q3UGY8	ICTMAADK	1xCarbamidomethyl [C2]	Unique	19.3459	455.21201	2	1.058	0.00002305	1.-.1.1.1.1.1.1.1	24718.28125	9166.800141	9604.991211	12335.41309	39910.71484	49102.22266	16067.68066	25017.19727	22522.93164
Q3UGY8	Brefeldin A-inhibited guanine nucleotide-exchange protein 3 OS=Mus musculus OX=10090 GN=Arfgef3 PE=1 SV=1	Q3UGY8	KRPTVAPGMMK		Unique	26.2108	405.89484	3	1.449	0.000003465	1.1.1.-.1.1.1.1.1	239591.4688	241012.8125	90070.84375	471182.5516	447287.4688	863218.3125	477946.4375	356988.1563	372180.1875
Q3UGY8	Brefeldin A-inhibited guanine nucleotide-exchange protein 3 OS=Mus musculus OX=10090 GN=Arfgef3 PE=1 SV=1	Q3UGY8	KVSGIGGAANLYR		Unique	38.9941	435.9138	3	2.145	0.000003465	-.1.-.1.1.1.1.1.1	1789.358143	115360.9297	7858.311264	226929.1406	373627.3438	461738.5313	221546.375	272825.375	271537.125
Q3UGY8	Brefeldin A-inhibited guanine nucleotide-exchange protein 3 OS=Mus musculus OX=10090 GN=Arfgef3 PE=1 SV=1	Q3UGY8	LAQHALAGMQK		Unique	25.206	584.31898	2	1.565	0.000003465	1.-.1.1.1.1.1.1.1	142150.5313	118169.5497	121465.6172	143634.2969	184067.8125	539782.375	191538.6094	138929.2031	173023.5
Q3UGY8	Brefeldin A-inhibited guanine nucleotide-exchange protein 3 OS=Mus musculus OX=10090 GN=Arfgef3 PE=1 SV=1	Q3UGY8	LEELRDGAESSR		Unique	22.2915	454.55972	3	1.216	0.000009579	1.1.1.1.1.1.1.1.1	28303.42383	17485.64453	6562.248047	10306.54199	44395.49609	129970.7188	31028.99609	37171.35156	40156
Q3UGY8	Brefeldin A-inhibited guanine nucleotide-exchange protein 3 OS=Mus musculus OX=10090 GN=Arfgef3 PE=1 SV=1	Q3UGY8	LGDAMLR		Unique	34.7842	388.21017	2	0.689	0.0002655	1.1.1.1.1.1.1.1.1	187873.75	148808.1719	133064.4844	240116.7656	408984.8125	692893.375	336692.625	258638.9375	249992.7344
Q3UGY8	Brefeldin A-inhibited guanine nucleotide-exchange protein 3 OS=Mus musculus OX=10090 GN=Arfgef3 PE=1 SV=1	Q3UGY8	LVGSVDSMKPVLQSLYHR		Unique	66.1832	508.02787	4	2.652	0.000003465	1.1.1.1.1.1.1.1.1	355722.75	273541.0938	230323.8906	218453.3594	497974	990135.9375	449215.8438	420210.5	538919.25
Q3UGY8	Brefeldin A-inhibited guanine nucleotide-exchange protein 3 OS=Mus musculus OX=10090 GN=Arfgef3 PE=1 SV=1	Q3UGY8	NTPSEDDRREHLSEPQSLR		Unique	26.8279	567.27564	4	1.071	0.00002305	-.-.-.1.1.1.1.1.1	6808.956831	9436.438538	2908.998294	114167.2109	94099.125	650271.125	156085.7656	152627.5156	290643.7188
Q3UGY8	Brefeldin A-inhibited guanine nucleotide-exchange protein 3 OS=Mus musculus OX=10090 GN=Arfgef3 PE=1 SV=1	Q3UGY8	QRQENTIIENPDAPQEFR		Unique	45.0792	729.02613	3	2.522	0.000003465	1.1.1.-.1.1.1.1.1	198069.2813	122835.9375	210018.3125	562755.2426	285658	746816.0625	216210.7344	251222.2656	313208.25
Q3UGY8	Brefeldin A-inhibited guanine nucleotide-exchange protein 3 OS=Mus musculus OX=10090 GN=Arfgef3 PE=1 SV=1	Q3UGY8	RVLSSEHTPWESGNER		Unique	33.586	628.63786	3	1.535	0.000003465	1.-.1.1.1.1.1.1.1	14896.31836	12906.04867	13231.25684	5811.972168	5764.63916	40322.30859	8452.814453	11800.18945	17804.24414
Q3UGY8	Brefeldin A-inhibited guanine nucleotide-exchange protein 3 OS=Mus musculus OX=10090 GN=Arfgef3 PE=1 SV=1	Q3UGY8	SDPFFILPSFQSESSTPSTGGFSGK		Unique	93.1084	869.74711	3	2.418	0.000003465	1.1.1.1.1.1.1.1.1	69549.32813	70934.46094	34947.14453	53353.48047	96912.42969	168162.1406	71048.75	66898.02344	107368.5469
Q3UGY8	Brefeldin A-inhibited guanine nucleotide-exchange protein 3 OS=Mus musculus OX=10090 GN=Arfgef3 PE=1 SV=1	Q3UGY8	SHTVPYPDITNFLSVDCR	1xCarbamidomethyl [C17]	Unique	77.6407	707.67407	3	3.426	0.000003465	1.1.1.1.1.1.1.1.1	260227.8438	100500.4219	112108.8906	232991.6875	375711.3125	751347.0625	322683.9688	330084.7813	280289.4375
Q3UGY8	Brefeldin A-inhibited guanine nucleotide-exchange protein 3 OS=Mus musculus OX=10090 GN=Arfgef3 PE=1 SV=1	Q3UGY8	SINTAVR		Unique	20.0194	380.71911	2	0.251	0.002321	1.1.1.1.1.1.1.1.1	25934.85547	19265.13477	11801.71582	61686.32031	25210.72461	45298.15625	23634.37891	23508.37891	58082.07031
Q3UGY8	Brefeldin A-inhibited guanine nucleotide-exchange protein 3 OS=Mus musculus OX=10090 GN=Arfgef3 PE=1 SV=1	Q3UGY8	TSDFRGGSLSGNSAAK		Unique	22.8323	518.92161	3	2.463	0.000003465	1.1.1.1.1.1.1.1.1	81066.41406	125633.6953	42348.49609	185554.1406	256766.6094	523329.7188	185501.8438	182415.3281	215778
Q3UGY8	Brefeldin A-inhibited guanine nucleotide-exchange protein 3 OS=Mus musculus OX=10090 GN=Arfgef3 PE=1 SV=1	Q3UGY8	TVQVPDTK		Unique	23.7775	444.24505	2	0.697	0.0002499	1.1.1.1.1.1.1.1.1	69108.25	53935.9375	46150.75781	114402.5234	212247.3125	383278.5	123672.2656	140918.2031	146874.4688
Q3UGY8	Brefeldin A-inhibited guanine nucleotide-exchange protein 3 OS=Mus musculus OX=10090 GN=Arfgef3 PE=1 SV=1	Q3UGY8	VAAPSSSPSAEAEYWR		Unique	46.0836	854.40206	2	0.081	0.005433	1.-.-.1.1.1.1.1.1	109233.1641	4649.593415	5186.467817	175341.9531	308605.5	667163.625	269168.9063	243684.875	207534.7188
Q3UGY8	Brefeldin A-inhibited guanine nucleotide-exchange protein 3 OS=Mus musculus OX=10090 GN=Arfgef3 PE=1 SV=1	Q3UGY8	VSEPEAIDQPDVVQR		Unique	41.461	561.28502	3	1.349	0.000003465	-.-.1.1.1.1.1.-.-	1880.272431	1662.995634	31504.10156	25537.97266	57272.59375	104695.1953	40919.17578	7662.436679	7031.327931
Q3UGY8	Brefeldin A-inhibited guanine nucleotide-exchange protein 3 OS=Mus musculus OX=10090 GN=Arfgef3 PE=1 SV=1	Q3UGY8	VSGIGGAANLYR		Unique	43.2918	589.31993	2	1.632	0.000003465	1.1.1.1.1.1.1.1.1	101960.3906	91695.17187	85075.0625	189620.7656	281561.7188	599956.625	162189.125	215161.1875	247698.7656
Q3UH60	Disco-interacting protein 2 homolog B OS=Mus musculus OX=10090 GN=Dip2b PE=1 SV=1	Q3UH60	AILSMNGLSYGVIR		Unique	76.5919	747.41101	2	0.887	0.00007416	1.1.1.1.1.1.1.1.1	136646.8594	202097.875	120712.6563	86813.41406	161668.9375	404422.0313	144075.875	138620.4844	190419.8594
Q3UH60	Disco-interacting protein 2 homolog B OS=Mus musculus OX=10090 GN=Dip2b PE=1 SV=1	Q3UH60	AQATPDHVLFMLLNAK		Unique	90.1877	590.31874	3	2.45	0.000003465	1.1.1.1.1.1.1.1.1	269761.8438	295713.9688	225448.1563	181522.2344	331769.5	490000.5313	263377	291229.25	234241.8594
Q3UH60	Disco-interacting protein 2 homolog B OS=Mus musculus OX=10090 GN=Dip2b PE=1 SV=1	Q3UH60	CPCLTGLDVTGKPVYTLTYGK	2xCarbamidomethyl [C1; C3]	Unique	67.3862	781.72885	3	4.115	0.000003465	1.1.1.1.1.1.1.1.1	156932.625	199009.3125	85094.44531	108277.4844	209613.9531	331890.9063	155807.1563	175263.75	189607.4688
Q3UH60	Disco-interacting protein 2 homolog B OS=Mus musculus OX=10090 GN=Dip2b PE=1 SV=1	Q3UH60	DAGLWHGMFANVMNK		Unique	78.0121	564.26594	3	2.462	0.000003465	1.1.1.1.1.1.1.1.1	241519.6719	391079.3125	217102.5156	148782.1094	234460.4375	436921.6563	286757.625	324464.7813	322873.5313
Q3UH60	Disco-interacting protein 2 homolog B OS=Mus musculus OX=10090 GN=Dip2b PE=1 SV=1	Q3UH60	DLGQIEENDLVR		Unique	53.8672	700.85473	2	1.678	0.000003465	1.1.1.1.1.1.1.1.1	417096.5938	380112.2813	277333.0625	171717.9219	259560.0781	478469.4375	264706.7813	292906.75	345253.4063
Q3UH60	Disco-interacting protein 2 homolog B OS=Mus musculus OX=10090 GN=Dip2b PE=1 SV=1	Q3UH60	DVSLSSLR		Unique	43.8885	438.74287	2	0.774	0.0001513	1.1.1.1.1.1.1.1.1	377441.5938	418830.5313	368716.75	200894.2031	368021.7188	493851.7188	361119.6563	346283.8438	410973.2188
Q3UH60	Disco-interacting protein 2 homolog B OS=Mus musculus OX=10090 GN=Dip2b PE=1 SV=1	Q3UH60	EAAAAVDVK		Unique	21.7491	437.23727	2	1.083	0.00001818	1.1.1.1.1.1.1.1.1	75507.54688	53296.12891	76476.35156	14177.69531	22215.54102	59387.85156	45480.33203	45068.26563	55643.5
Q3UH60	Disco-interacting protein 2 homolog B OS=Mus musculus OX=10090 GN=Dip2b PE=1 SV=1	Q8BWT5; Q3UH60	IQQLLNTLK		NotUnique	51.7264	535.83208	2	1.093	0.00001529	1.1.1.1.1.1.1.1.1	927195.0625	683557.25	812566.5625	395874.1563	499866.25	927252.3125	632399.9375	622120.9375	669852.875
Q3UH60	Disco-interacting protein 2 homolog B OS=Mus musculus OX=10090 GN=Dip2b PE=1 SV=1	Q3UH60	KDAGLWHGMFANVMNK		Unique	69.2617	606.964	3	1.1	0.00001529	1.-.1.-.1.1.1.1.1	19389.21094	11061.94131	12318.65527	24459.39601	12835.4209	15162.60059	22076.91211	18835.34766	13118.28906
Q3UH60	Disco-interacting protein 2 homolog B OS=Mus musculus OX=10090 GN=Dip2b PE=1 SV=1	Q3UH60	KHQFLAEILQWR		Unique	83.6587	523.62795	3	1.925	0.000003465	1.-.1.1.1.-.1.1.-	194041.6563	155198.2553	86206.9375	84438.85938	202555.8594	192445.2756	79999.82812	117772.5547	105201.6074
Q3UH60	Disco-interacting protein 2 homolog B OS=Mus musculus OX=10090 GN=Dip2b PE=1 SV=1	Q8BWT5; Q3UH60	LAYTLLNK		NotUnique	48.9794	468.28139	2	0.836	0.000113	1.1.1.-.1.1.1.1.1	875654.625	1048761.75	729376.0625	938226.5363	751149.1875	780405.5625	826091.4375	750598.9375	916285.0625
Q3UH60	Disco-interacting protein 2 homolog B OS=Mus musculus OX=10090 GN=Dip2b PE=1 SV=1	Q3UH60	LSFGDAAQTLWAR		Unique	76.1068	718.36975	2	1.924	0.000003465	1.1.1.1.1.-.1.1.1	317144.75	289396.875	387029.7188	408263.6875	327625.1875	375438.579	411239.2188	457816.5625	347782.375
Q3UH60	Disco-interacting protein 2 homolog B OS=Mus musculus OX=10090 GN=Dip2b PE=1 SV=1	Q3UH60	MALPMPTK		Unique	48.7569	444.73746	2	0.965	0.00003635	1.1.1.1.1.1.1.1.1	307157.4688	305335.5938	292909.9375	178001.2813	228027.3906	555911.8125	284820.2188	247957.4844	290929.5313
Q3UH60	Disco-interacting protein 2 homolog B OS=Mus musculus OX=10090 GN=Dip2b PE=1 SV=1	Q3UH60	QKQPGVGPASVMVGNLVAGK		Unique	62.8508	646.35945	3	2.195	0.000003465	1.1.1.1.1.1.1.1.1	76213.1875	41492.96875	88964.5625	33121.875	49154.95313	128194.4609	63620.60547	63729.3125	45820.65234
Q3UH60	Disco-interacting protein 2 homolog B OS=Mus musculus OX=10090 GN=Dip2b PE=1 SV=1	Q3UH60	RPGVPGAPLPGR		Unique	34.6119	391.89977	3	1.968	0.000003465	1.1.1.1.1.1.1.1.1	1120954.5	1100769.875	779385.9062	437269.6016	941123.7812	1701598.25	851815.1562	763938.8438	948191
Q3UH60	Disco-interacting protein 2 homolog B OS=Mus musculus OX=10090 GN=Dip2b PE=1 SV=1	Q3UH60	TCVVVAEERPR	1xCarbamidomethyl [C2]	Unique	25.6668	439.2312	3	1.815	0.000003465	1.1.1.1.1.1.-.1.1	515305.5938	413141.875	297342.9375	215079.5938	529257.75	832316.4375	538548.1226	428574.75	594535.8125
Q3UH60	Disco-interacting protein 2 homolog B OS=Mus musculus OX=10090 GN=Dip2b PE=1 SV=1	Q3UH60	TGYLGFVR		Unique	53.5433	456.7503	2	0.332	0.001557	1.1.1.1.1.1.1.1.1	310019.5	347518.375	263132.9375	183712.0625	339473.9688	548904.875	309347.4375	275305.125	318475.6563
Q3UH60	Disco-interacting protein 2 homolog B OS=Mus musculus OX=10090 GN=Dip2b PE=1 SV=1	Q3UH60	TSKEGSVMGVTVSR		Unique	33.6781	479.9168	3	1.636	0.000003465	1.1.1.1.1.1.1.1.1	26458.26172	41313.44141	11361.99023	32260.93555	35688.64844	79092.00781	30502.46875	27612.375	28818.41211
Q3UH60	Disco-interacting protein 2 homolog B OS=Mus musculus OX=10090 GN=Dip2b PE=1 SV=1	Q3UH60	VVIVNPETK		Unique	34.3603	499.79786	2	0.198	0.003007	1.1.1.1.1.1.1.1.-	159217	86622.59375	183474.8438	95968.67969	157005.5781	171524.7813	156115.0313	153908.5469	152153.6726
Q3UH60	Disco-interacting protein 2 homolog B OS=Mus musculus OX=10090 GN=Dip2b PE=1 SV=1	Q3UH60	WVVTDSK		Unique	30.7777	417.72133	2	0.987	0.00002833	1.1.1.1.1.1.1.1.1	173093.6406	124437.6484	159647.4531	48079.96484	120903.2266	205631.2656	129604.5234	128565.2266	156445.0625
Q3UH66	Serine/threonine-protein kinase WNK2 OS=Mus musculus OX=10090 GN=Wnk2 PE=1 SV=2	Q3UH66	AGSLGPETPSR		Unique	23.7177	536.27505	2	1.779	0.000003465	1.1.1.1.1.1.1.1.1	1064742.375	1042934.625	810624.5625	501465	884989.8125	1579589.875	843692.625	942708.125	1057674.75
Q3UH66	Serine/threonine-protein kinase WNK2 OS=Mus musculus OX=10090 GN=Wnk2 PE=1 SV=2	Q3UH66	AVQTQQPCSVR	1xCarbamidomethyl [C8]	Unique	18.8107	637.31926	2	1.864	0.000003465	1.1.1.1.1.1.1.1.1	324088.3125	304622.125	241840.1719	82553.35156	144831.7031	331440.25	188779.4688	226826.25	202594.2969
Q3UH66	Serine/threonine-protein kinase WNK2 OS=Mus musculus OX=10090 GN=Wnk2 PE=1 SV=2	Q3UH66; P83741; Q80XP9	DLKCDNIFITGPTGSVK	1xCarbamidomethyl [C4]	NotUnique	58.9087	622.32081	3	1.424	0.000003465	1.1.1.1.-.1.1.1.1	252368.3438	281857.25	210695.0938	116036.2344	106945.3907	204571.7188	217845.2813	193480.3594	224719.8125
Q3UH66	Serine/threonine-protein kinase WNK2 OS=Mus musculus OX=10090 GN=Wnk2 PE=1 SV=2	Q3UH66; P83741; Q80XP9	FKEEAEMLK		NotUnique	33.1463	562.78656	2	1.161	0.000009579	1.1.1.1.1.1.1.1.1	483369.2188	361990.9688	670832.3125	76893.05469	279038.0938	245733.6094	435892.3438	360629.5938	298957.4063
Q3UH66	Serine/threonine-protein kinase WNK2 OS=Mus musculus OX=10090 GN=Wnk2 PE=1 SV=2	Q80UE6; Q3UH66; P83741; Q80XP9	GLQHPNIVR		NotUnique	28.6427	517.29861	2	0.529	0.0005681	1.1.1.1.1.1.1.1.1	405630.5313	337381.4063	323123.0313	63567.44141	136069.0625	285924.625	281872.2813	212946	208016.5625
Q3UH66	Serine/threonine-protein kinase WNK2 OS=Mus musculus OX=10090 GN=Wnk2 PE=1 SV=2	Q3UH66	GRPAAPAPAAPAAPPGSPSVPSDPGPER		Unique	42.6621	858.7735	3	3.001	0.000003465	1.1.1.1.1.-.1.1.1	433634.375	266756.5938	421055.0938	56034.9375	125484.1641	145974.341	166552.4219	249093.0469	243499.1719
Q3UH66	Serine/threonine-protein kinase WNK2 OS=Mus musculus OX=10090 GN=Wnk2 PE=1 SV=2	Q3UH66	GTFTDDLHKLVDEWTTK		Unique	93.2483	669.3332	3	1.972	0.000003465	1.1.1.1.1.1.1.1.1	183565.6094	184016.1406	77192.87305	22975.69922	35528.38281	148094.6016	103187.5273	52694.21875	45218.60547
Q3UH66	Serine/threonine-protein kinase WNK2 OS=Mus musculus OX=10090 GN=Wnk2 PE=1 SV=2	Q80UE6; Q3UH66; P83741	IGDLGLATLK		NotUnique	58.1246	500.80524	2	1.5	0.000003465	1.1.1.1.1.-.1.1.1	856639.875	514300.4687	642558.4375	97280.20313	213036.5469	209851.3913	353449.6563	419436.5313	455966.6875
Q3UH66	Serine/threonine-protein kinase WNK2 OS=Mus musculus OX=10090 GN=Wnk2 PE=1 SV=2	Q80UE6; Q3UH66; P83741	IGDLGLATLKR		NotUnique	50.5399	386.2397	3	1.943	0.000003465	1.1.1.1.1.1.1.1.1	1002706.094	1170049.938	843958.25	199057.4063	461182.0781	825251.1563	683400.7812	780796.75	783066.2188
Q3UH66	Serine/threonine-protein kinase WNK2 OS=Mus musculus OX=10090 GN=Wnk2 PE=1 SV=2	Q3UH66	KDEPEEEEDDEDDLKAVATSLDGR		Unique	55.9964	677.05321	4	2.12	0.000003465	1.1.1.-.1.1.1.1.1	253846.25	193885.8281	186004.4688	208561.168	84801.66406	172599.4844	105064.9688	210904.1094	241653.8281
Q3UH66	Serine/threonine-protein kinase WNK2 OS=Mus musculus OX=10090 GN=Wnk2 PE=1 SV=2	Q3UH66	LHDMEASGDAR		Unique	17.1056	401.18039	3	1.603	0.000003465	1.1.1.1.1.1.1.1.1	224203.5781	157444.1875	182648.125	81997.60937	146915.25	252137.1563	155556.9688	157465.9688	191591.8906
Q3UH66	Serine/threonine-protein kinase WNK2 OS=Mus musculus OX=10090 GN=Wnk2 PE=1 SV=2	Q3UH66	LLNPLVQQLK		Unique	65.0332	583.36894	2	1.51	0.000003465	1.1.1.1.1.1.1.1.1	1051666.875	864187.6875	814224.3125	487375.6875	721335.0625	1265695.25	816218.8125	836365.875	921600.8125
Q3UH66	Serine/threonine-protein kinase WNK2 OS=Mus musculus OX=10090 GN=Wnk2 PE=1 SV=2	Q3UH66	QTQKLHDMEASGDAR		Unique	18.1697	562.93357	3	2.412	0.000003465	1.1.1.1.1.1.1.1.1	22062.75977	63736.09375	17328.13672	28092.63672	47491.07813	74375.24219	43256.875	41022.99609	46348.68359
Q3UH66	Serine/threonine-protein kinase WNK2 OS=Mus musculus OX=10090 GN=Wnk2 PE=1 SV=2	Q3UH66; P83741; Q80XP9	TPPIIHR		NotUnique	23.4533	417.25321	2	0.601	0.0004003	1.1.1.1.1.1.1.1.1	881905.25	909008.75	712894.875	133757.25	387783.6875	520223.625	491896.8438	581219.125	535179.625
Q3UH66	Serine/threonine-protein kinase WNK2 OS=Mus musculus OX=10090 GN=Wnk2 PE=1 SV=2	Q3UH66	TVGAAQVKPTLNQLK		Unique	41.4272	523.30969	3	2.005	0.000003465	1.1.1.1.1.1.1.1.1	1196133.375	607055.8125	755620.9375	120474.0547	463968.5938	466188.625	675464.875	542325.5	684209.625
Q3UH66	Serine/threonine-protein kinase WNK2 OS=Mus musculus OX=10090 GN=Wnk2 PE=1 SV=2	Q3UH66	VALIQWR		Unique	58.4299	443.26882	2	0.556	0.0005021	1.1.1.1.1.1.1.1.1	1130524.625	1076486.375	854634.9375	228342.9844	531388.3125	824139.75	645116.875	786940.25	824503.8125
Q3UH66	Serine/threonine-protein kinase WNK2 OS=Mus musculus OX=10090 GN=Wnk2 PE=1 SV=2	Q3UH66	VGFVDNTIK		Unique	43.2716	496.77406	2	1.204	0.000009579	1.1.1.1.1.1.1.1.1	668688.875	177441.5	735922.0625	54285.65625	137675.3125	498437.7813	339674.6875	365924.0938	366907.6563
Q3UH68	LIM and calponin homology domains-containing protein 1 OS=Mus musculus OX=10090 GN=Limch1 PE=1 SV=2	Q3UH68	AANSCASYGGTTLNLKEFEGLLAQMR	1xCarbamidomethyl [C5]	Unique	96.5598	934.78984	3	3.115	0.000003465	1.1.1.-.1.1.1.-.1	406280.375	624517.375	220451.1563	229562.4241	232741.6875	214115.7813	172806.2969	134556.4059	137577.5313
Q3UH68	LIM and calponin homology domains-containing protein 1 OS=Mus musculus OX=10090 GN=Limch1 PE=1 SV=2	Q3UH68	CEEEAAVLPHSR	1xCarbamidomethyl [C1]	Unique	29.1272	466.55396	3	2.001	0.000003465	1.1.1.1.-.1.1.1.1	1521166	674525.4375	1257667.25	65359.01563	263918.0781	611899.9375	722528	637804.1875	805721.125
Q3UH68	LIM and calponin homology domains-containing protein 1 OS=Mus musculus OX=10090 GN=Limch1 PE=1 SV=2	Q3UH68	EGGLPEEQSLTPSPSANPEISVSK		Unique	55.2179	818.40625	3	3.44	0.000003465	1.1.1.1.1.1.1.1.1	2137815.25	1096583.625	1834858.625	246975.4375	364705.0938	726456.5625	976940.5625	979368.1875	1325671.25
Q3UH68	LIM and calponin homology domains-containing protein 1 OS=Mus musculus OX=10090 GN=Limch1 PE=1 SV=2	Q3UH68	EGPAAAAPGPSLTK		Unique	32.6297	633.83804	2	2.143	0.000003465	1.1.1.-.-.1.1.1.1	497194.75	87042.82813	457003.5937	5300.093286	6357.143403	6298.22505	146230.1094	195020.9063	247931.3125
Q3UH68	LIM and calponin homology domains-containing protein 1 OS=Mus musculus OX=10090 GN=Limch1 PE=1 SV=2	Q3UH68	ERELHEAYKNAR		Unique	16.8539	505.92697	3	1.61	0.000003465	1.1.-.1.1.1.1.1.1	79994.28906	266534.0625	95953.07119	68182.375	102306.4297	147642.6406	160606.5469	123359.9141	113969.1406
Q3UH68	LIM and calponin homology domains-containing protein 1 OS=Mus musculus OX=10090 GN=Limch1 PE=1 SV=2	Q3UH68	ESQLFDPSDLQDTSNR		Unique	55.6289	617.94999	3	1.614	0.000003465	1.1.1.1.1.1.1.1.1	134203.1406	114992.9453	215256.3438	20613.58984	46786.88281	56661.73828	81735.35938	67425.14844	90354.52344
Q3UH68	LIM and calponin homology domains-containing protein 1 OS=Mus musculus OX=10090 GN=Limch1 PE=1 SV=2	Q3UH68	ESQLFDPSDLQDTSNRVTVK		Unique	58.5524	760.37675	3	2.34	0.000003465	1.1.1.1.-.1.1.1.1	470811.7813	645889.625	429463.5313	94629.67188	311896.309	524759.5625	409259.2188	314076.6563	429568.4688
Q3UH68	LIM and calponin homology domains-containing protein 1 OS=Mus musculus OX=10090 GN=Limch1 PE=1 SV=2	Q3UH68	ETDDIDSPKR		Unique	16.3814	392.52272	3	1.907	0.000003465	1.1.1.1.-.1.1.1.1	389687.9688	403371.0313	301788.0938	65413.02734	117163.2374	209159.25	224510.7031	268923.6875	259260.3906
Q3UH68	LIM and calponin homology domains-containing protein 1 OS=Mus musculus OX=10090 GN=Limch1 PE=1 SV=2	Q3UH68	FTATVETTIAR		Unique	44.0831	605.32742	2	1.619	0.000003465	1.1.1.1.1.1.1.1.1	875310.375	232279.6406	1106744.563	41552.22656	61670.71484	91705.39063	394405.1406	492892.0469	460388.9688
Q3UH68	LIM and calponin homology domains-containing protein 1 OS=Mus musculus OX=10090 GN=Limch1 PE=1 SV=2	Q3UH68	FTISEAVLER		Unique	61.9939	582.81655	2	1.448	0.000003465	1.1.1.-.1.-.1.1.1	1038535.625	519590.9375	1010342.188	1963.289598	1219.594131	2460.994827	520525.875	649723.875	590023.1875
Q3UH68	LIM and calponin homology domains-containing protein 1 OS=Mus musculus OX=10090 GN=Limch1 PE=1 SV=2	Q3UH68	FTISEAVLERLEMPK		Unique	83.7458	588.31849	3	1.531	0.000003465	1.1.1.1.1.1.1.1.1	241716.7344	633395.625	130955.1953	81777.97656	129904.3359	233353	164903.2188	195313.375	171089.0156
Q3UH68	LIM and calponin homology domains-containing protein 1 OS=Mus musculus OX=10090 GN=Limch1 PE=1 SV=2	Q3UH68	FTISEAVLERLEMPKILER		Unique	91.4203	569.31849	4	1.951	0.000003465	1.1.-.-.1.1.1.1.-	28620.97461	156598.9844	82510.36074	82326.05862	73954.67188	87491.59375	36346.375	26893.14844	26576.5848
Q3UH68	LIM and calponin homology domains-containing protein 1 OS=Mus musculus OX=10090 GN=Limch1 PE=1 SV=2	Q3UH68	FWAWDPEEER		Unique	68.6606	682.79888	2	1.312	0.000003465	1.1.1.1.1.1.1.1.1	794420.1719	155999.6875	892022.0156	100661.2422	247862.0078	597426.5313	403256.2344	429642.3594	469884.8594
Q3UH68	LIM and calponin homology domains-containing protein 1 OS=Mus musculus OX=10090 GN=Limch1 PE=1 SV=2	Q3UH68	GIHQDPQLEAEAGAPHCGTNPQPAQDPPR	1xCarbamidomethyl [C17]	Unique	35.5546	1030.14759	3	2.974	0.000003465	1.-.1.-.-.1.1.1.1	924460.0625	842448.1512	837874.7813	1356.881603	2329.589608	6253.397438	374200.2656	351983.0469	337594.0938
Q3UH68	LIM and calponin homology domains-containing protein 1 OS=Mus musculus OX=10090 GN=Limch1 PE=1 SV=2	Q3UH68	GQLGDAVSGTDVR		Unique	32.6431	637.82041	2	2.377	0.000003465	1.1.1.1.-.-.1.1.1	2387742.75	2674098.25	2045401.75	7323.933928	4336.892769	4544.264398	1399376.625	1542978.25	1861049
Q3UH68	LIM and calponin homology domains-containing protein 1 OS=Mus musculus OX=10090 GN=Limch1 PE=1 SV=2	Q3UH68	GSDSESDLPHR		Unique	17.7825	400.51448	3	1.652	0.000003465	1.1.1.-.1.1.1.1.1	229624.9063	44596.18359	224222.1094	51003.03605	17983.34766	92392.46094	101545.1406	97956.27344	129615.0938
Q3UH68	LIM and calponin homology domains-containing protein 1 OS=Mus musculus OX=10090 GN=Limch1 PE=1 SV=2	Q3UH68	GSSDGRGSDSESDLPHR		Unique	17.247	440.44645	4	2.013	0.000003465	1.1.1.1.1.1.1.1.1	255063.4844	161397.0469	187304.2188	24381.87695	54324.78125	148916.4063	117305.9453	140928.5938	149412.1875
Q3UH68	LIM and calponin homology domains-containing protein 1 OS=Mus musculus OX=10090 GN=Limch1 PE=1 SV=2	Q3UH68	HGRDDSFDSLDSFGSR		Unique	47.4541	599.93124	3	3.333	0.000003465	1.1.1.1.1.1.1.1.1	635264.25	285156.8438	536941.8125	53506.90625	89849.46875	234828.1563	272216.5938	318472.0625	357512.8125
Q3UH68	LIM and calponin homology domains-containing protein 1 OS=Mus musculus OX=10090 GN=Limch1 PE=1 SV=2	Q3UH68	INRLPTPIAGLDNTILFLR		Unique	98.1801	713.08758	3	3.006	0.000003465	1.1.1.-.1.1.1.1.1	289959.6563	326790.2188	260664.1875	163920.9107	110758.6094	255978.6875	153242.0313	230253.8125	196307.6875
Q3UH68	LIM and calponin homology domains-containing protein 1 OS=Mus musculus OX=10090 GN=Limch1 PE=1 SV=2	Q3UH68	KINRLPTPIAGLDNTILFLR		Unique	95.6708	755.78626	3	3.93	0.000003465	1.1.1.1.1.1.1.1.1	208141.5	248632.2969	69045.96094	32839.02344	111877.8125	132753.7813	96346.61719	79514.05469	103501.7422
Q3UH68	LIM and calponin homology domains-containing protein 1 OS=Mus musculus OX=10090 GN=Limch1 PE=1 SV=2	Q3UH68	KLCSSCGLTLGK	2xCarbamidomethyl [C3; C6]	Unique	34.3907	662.34182	2	1.295	0.000003465	1.1.1.1.1.1.1.1.1	755298.75	624169.9375	359491.0313	125903.3125	198798.3594	465046.6563	354389.3125	484029.875	495462.5938
Q3UH68	LIM and calponin homology domains-containing protein 1 OS=Mus musculus OX=10090 GN=Limch1 PE=1 SV=2	Q3UH68	KPEDEMSGKVELVLSQK		Unique	51.0598	480.0052	4	0.676	0.0002919	1.-.1.-.-.-.-.-.-	104137.4844	144145.9516	132336.7969	1765.925274	1894.155604	2632.704247	6299.913841	6872.041199	4316.103466
Q3UH68	LIM and calponin homology domains-containing protein 1 OS=Mus musculus OX=10090 GN=Limch1 PE=1 SV=2	Q3UH68	LMSGEDGTSER		Unique	18.6048	591.25887	2	1.828	0.000003465	1.1.1.1.1.1.1.1.1	591016.5	411184.5	498188.5938	79224.28125	156268.3281	322055.5938	318522.7188	305061.5	405418.5
Q3UH68	LIM and calponin homology domains-containing protein 1 OS=Mus musculus OX=10090 GN=Limch1 PE=1 SV=2	Q3UH68	MDLENCPDKENER	1xCarbamidomethyl [C6]	Unique	23.3036	550.56826	3	2.446	0.000003465	1.1.1.1.1.1.1.1.1	78500.67969	41188.58984	86598.19531	8575.964844	9240.173828	46075.14453	39893.53125	39004.08984	59409.80469
Q3UH68	LIM and calponin homology domains-containing protein 1 OS=Mus musculus OX=10090 GN=Limch1 PE=1 SV=2	Q3UH68	NEVPEQGQKKPEDEMSGK		Unique	19.1039	677.32129	3	1.266	0.000003465	1.-.1.-.-.-.1.1.1	15135.00195	9839.069801	18342.24805	7497.432907	5536.073465	2760.421274	5657.889648	5135.456543	8299.685547
Q3UH68	LIM and calponin homology domains-containing protein 1 OS=Mus musculus OX=10090 GN=Limch1 PE=1 SV=2	Q3UH68	NKMDLENCPDKENER	1xCarbamidomethyl [C8]	Unique	20.8302	631.28066	3	2.719	0.000003465	1.1.1.1.1.1.1.1.1	121101.5625	86936.82031	111447.2578	24133.60547	34442.17578	96468.0625	60342.41406	70200.70313	82179.76563
Q3UH68	LIM and calponin homology domains-containing protein 1 OS=Mus musculus OX=10090 GN=Limch1 PE=1 SV=2	Q3UH68	NKMDLENCPDKENER	1xCarbamidomethyl [C8]; 1xOxidation [M3]	Unique	15.9585	636.61233	3	0.914	0.00006214	1.1.1.1.1.1.1.1.-	16482.03125	14275.74609	19405.5332	4923.275879	10112.20215	7758.451172	12472.0459	9649.673828	13394.268
Q3UH68	LIM and calponin homology domains-containing protein 1 OS=Mus musculus OX=10090 GN=Limch1 PE=1 SV=2	Q3UH68	NQQIPNPPTSTSEDVKPK		Unique	33.015	660.67281	3	3.17	0.000003465	1.1.1.1.1.1.1.1.1	1380164.125	233892.4531	1425853.25	54783.39844	91159.35937	381201.5313	565174.25	638374.5625	705066.0625
Q3UH68	LIM and calponin homology domains-containing protein 1 OS=Mus musculus OX=10090 GN=Limch1 PE=1 SV=2	Q3UH68	NVLVTIYWLGK		Unique	89.0328	653.38169	2	0.501	0.0006482	1.1.1.1.1.1.-.1.-	357442.375	600571	333947.3125	40812.94141	145686.0781	198846	7146.209499	69771.42188	7636.826767
Q3UH68	LIM and calponin homology domains-containing protein 1 OS=Mus musculus OX=10090 GN=Limch1 PE=1 SV=2	Q3UH68	QEKWQQEQER		Unique	18.0806	463.55615	3	1.365	0.000003465	1.1.1.1.1.1.1.1.1	247596.4219	182507.9688	282213.3438	95245.54688	164929.6563	216526.0156	213764	161060.7813	177213.7031
Q3UH68	LIM and calponin homology domains-containing protein 1 OS=Mus musculus OX=10090 GN=Limch1 PE=1 SV=2	Q3UH68	QEQLQLINNQLREEDDKWQDDLAR		Unique	67.5135	750.12219	4	1.909	0.000003465	1.1.1.-.1.-.1.1.1	804922.4375	604463.625	761362.6875	1147.641966	2171.271017	1324.066358	438992.25	485460.625	570601.75
Q3UH68	LIM and calponin homology domains-containing protein 1 OS=Mus musculus OX=10090 GN=Limch1 PE=1 SV=2	Q3UH68	QQSLPPPKFTATVETTIAR		Unique	59.6285	695.71571	3	3.218	0.000003465	1.1.1.1.1.1.1.1.1	17523.39844	43689.62891	16494.57446	14207.7002	37925.12305	30631.93652	20053.81055	40703.20313	30294.26465
Q3UH68	LIM and calponin homology domains-containing protein 1 OS=Mus musculus OX=10090 GN=Limch1 PE=1 SV=2	Q3UH68	QTPSPDVVLR		Unique	42.7947	556.30889	2	1.388	0.000003465	1.1.1.1.1.1.1.1.1	1725964.734	459130.0938	1358338.094	66724.54687	176494.1875	612207.5625	721379.875	628006.5	851873.4687
Q3UH68	LIM and calponin homology domains-containing protein 1 OS=Mus musculus OX=10090 GN=Limch1 PE=1 SV=2	Q3UH68	SASQDLIK		Unique	25.328	431.23715	2	0.786	0.0001423	1.-.1.1.-.1.1.1.1	375153.75	280742.4776	394611.4063	99713.58594	77585.88092	96927.08594	142381.2656	157972.1563	164066.5781
Q3UH68	LIM and calponin homology domains-containing protein 1 OS=Mus musculus OX=10090 GN=Limch1 PE=1 SV=2	Q3UH68	SASQDLIKKEEER		Unique	24.6623	511.60215	3	1.608	0.000003465	1.1.1.1.1.1.1.1.1	2438679.625	2132575.25	2124605.063	367795.2188	571418.8594	1383378	1280971.75	1370765.875	1679530.125
Q3UH68	LIM and calponin homology domains-containing protein 1 OS=Mus musculus OX=10090 GN=Limch1 PE=1 SV=2	Q3UH68	SAVPFNQYLPNK		Unique	57.8608	689.36194	2	1.718	0.000003465	1.1.1.1.1.1.1.1.1	6984989.25	3165700.5	5303276.5	3139112.469	3445333.688	12076547.5	4100656.75	3774853.75	5160817.875
Q3UH68	LIM and calponin homology domains-containing protein 1 OS=Mus musculus OX=10090 GN=Limch1 PE=1 SV=2	Q3UH68	SAVPFNQYLPNKSNQTAYVPAPLR		Unique	71.1271	892.46912	3	2.961	0.000003465	1.1.1.1.1.1.1.1.1	173496.4688	816709.4375	168418.1094	124540.5781	408487.1875	399873.7188	399691.75	346589.6875	398494.8125
Q3UH68	LIM and calponin homology domains-containing protein 1 OS=Mus musculus OX=10090 GN=Limch1 PE=1 SV=2	Q3UH68	SDSLSPPR		Unique	22.7544	429.71942	2	0.733	0.0001914	1.-.1.-.1.1.1.1.1	239153.0313	263518.1672	328791.0938	46401.45656	19565.35938	101682.0391	115125.6641	145794.6875	151176.0156
Q3UH68	LIM and calponin homology domains-containing protein 1 OS=Mus musculus OX=10090 GN=Limch1 PE=1 SV=2	Q3UH68	SHSTEPNVSSFPNDPSPMK		Unique	43.7595	686.64589	3	3.302	0.000003465	1.1.1.1.1.1.1.1.1	1575345.5	1270911.375	1297798.375	242216.5625	408868.4531	822069.0313	845874.7813	958608.125	1005221.563
Q3UH68	LIM and calponin homology domains-containing protein 1 OS=Mus musculus OX=10090 GN=Limch1 PE=1 SV=2	Q3UH68	SIRDSGYIDCWDSER	1xCarbamidomethyl [C10]	Unique	48.2168	620.27246	3	1.807	0.000003465	1.1.1.1.1.1.1.1.1	331659.3672	297582.8828	169098.1777	111358.6875	235922.9971	272859.7539	171333.4961	206583.7969	264275.0391
Q3UH68	LIM and calponin homology domains-containing protein 1 OS=Mus musculus OX=10090 GN=Limch1 PE=1 SV=2	Q3UH68	SNQTAYVPAPLRK		Unique	39.6052	482.26831	3	1.465	0.000003465	1.1.1.1.1.1.1.1.1	1681080.594	1267819.344	1443484.031	360285.6875	710325.4062	583542.375	1071822.688	1048664.781	1028458.563
Q3UH68	LIM and calponin homology domains-containing protein 1 OS=Mus musculus OX=10090 GN=Limch1 PE=1 SV=2	Q3UH68	SPGSTPFK		Unique	24.0696	410.71365	2	1.164	0.000009579	1.1.1.1.1.1.1.1.1	1540931.875	1059646.813	1175127.938	259534.8906	497806.9609	681660.7813	762196.8281	751824.7188	825976.9531
Q3UH68	LIM and calponin homology domains-containing protein 1 OS=Mus musculus OX=10090 GN=Limch1 PE=1 SV=2	Q3UH68	SPGSTPFKFWAWDPEEER		Unique	82.6885	722.6689	3	2.429	0.000003465	1.1.1.1.1.-.1.1.1	20005.72656	13699.54688	14687.44531	7768.141602	11011.75098	10237.62998	10554.1377	8534.30957	12756.9082
Q3UH68	LIM and calponin homology domains-containing protein 1 OS=Mus musculus OX=10090 GN=Limch1 PE=1 SV=2	Q3UH68	SQEEAEGILQQYIER		Unique	69.3497	598.29512	3	2.44	0.000003465	1.1.1.1.1.1.1.1.1	1364247.25	1257582.25	1278380.125	309301.5625	485654.1875	1049027	789051	980430.125	1151172.375
Q3UH68	LIM and calponin homology domains-containing protein 1 OS=Mus musculus OX=10090 GN=Limch1 PE=1 SV=2	Q3UH68	SQMFEGVATVHDSPVQVK		Unique	52.815	653.65951	3	2.842	0.000003465	1.1.1.1.1.1.1.1.1	1198501.5	636737.75	1040665.063	265119.6875	433047.4063	1027032.125	624576.8125	725214.5625	789375.25
Q3UH68	LIM and calponin homology domains-containing protein 1 OS=Mus musculus OX=10090 GN=Limch1 PE=1 SV=2	Q3UH68	SRSAGQPTTL		Unique	23.1745	509.26988	2	0.711	0.0002229	1.1.-.1.1.1.1.1.1	248577.7188	588249.5625	422487.9005	165505.875	238957.6406	306015.7188	251493.5469	239442.8281	304978.0313
Q3UH68	LIM and calponin homology domains-containing protein 1 OS=Mus musculus OX=10090 GN=Limch1 PE=1 SV=2	Q3UH68	SWSTATSPLGGERPFR		Unique	54.6042	583.62883	3	1.387	0.000003465	1.1.1.1.1.1.1.1.1	3155620	2802841.5	2828181.5	537035.0625	1220902.25	1870396.875	2136045	1925530.625	2189867.5
Q3UH68	LIM and calponin homology domains-containing protein 1 OS=Mus musculus OX=10090 GN=Limch1 PE=1 SV=2	Q3UH68	TINHQMESPGER		Unique	19.0478	699.82495	2	2.46	0.000003465	1.1.1.1.1.1.1.1.1	741301.9375	488970.7188	488565.6094	85744.45313	181474.0625	413261.1094	356528.1094	366268.2656	386673.6875
Q3UH68	LIM and calponin homology domains-containing protein 1 OS=Mus musculus OX=10090 GN=Limch1 PE=1 SV=2	Q3UH68	TPFQENDGDSLLK		Unique	50.5655	732.35417	2	2.566	0.000003465	1.1.1.1.1.1.1.1.1	888640.25	344797.75	916678.875	86584.89844	117269.3672	233817.2656	433165.4688	478823.8438	644051.6875
Q3UH68	LIM and calponin homology domains-containing protein 1 OS=Mus musculus OX=10090 GN=Limch1 PE=1 SV=2	Q3UH68	TPVSDDAESTSMFDMR		Unique	54.7297	894.8742	2	3.623	0.000003465	1.1.1.1.1.1.1.1.1	1228113.063	409740.4688	1416101.406	35972.51953	64766.11719	370204	548610.3281	551497.9844	650924.0313
Q3UH68	LIM and calponin homology domains-containing protein 1 OS=Mus musculus OX=10090 GN=Limch1 PE=1 SV=2	Q3UH68	TPVSDDAESTSMFDMRCEEEAAVLPHSR	1xCarbamidomethyl [C17]	Unique	61.0886	792.59855	4	2.973	0.000003465	1.1.1.1.1.1.1.1.1	987186	1679841.375	701559.625	133019.5156	232199.3906	698398.625	885550.1875	686000.9375	768251.125
Q3UH68	LIM and calponin homology domains-containing protein 1 OS=Mus musculus OX=10090 GN=Limch1 PE=1 SV=2	Q3UH68	TSVPESIASAGTGSPSK		Unique	36.7001	788.39659	2	3.051	0.000003465	1.1.1.1.1.1.1.1.1	2360998.094	1510732.156	2180821.625	289547	668635.6172	1415040.781	1271134.219	1267451.734	1493904.75
Q3UH68	LIM and calponin homology domains-containing protein 1 OS=Mus musculus OX=10090 GN=Limch1 PE=1 SV=2	Q3UH68	VELVLSQK		Unique	41.2772	458.27911	2	0.894	0.00007197	1.1.1.1.1.1.1.1.1	651838.75	135347.2344	843155.625	54252.77344	69147.65625	221928.7344	273074.625	288450.0938	363558.2813
Q3UH68	LIM and calponin homology domains-containing protein 1 OS=Mus musculus OX=10090 GN=Limch1 PE=1 SV=2	Q3UH68	WIEQVTGR		Unique	39.5325	494.76402	2	1.329	0.000003465	1.1.1.1.1.1.1.1.1	1346395	598568.5	1439830.125	123373.5313	277785.8125	603645.4375	749832.25	714904.375	831185.875
Q3UH68	LIM and calponin homology domains-containing protein 1 OS=Mus musculus OX=10090 GN=Limch1 PE=1 SV=2	Q3UH68	WQQEQER		Unique	16.7931	502.23329	2	0.934	0.00005185	1.1.1.1.-.1.1.1.1	845605.5625	237291.9219	744394.3125	48954.28516	81112.60484	93807.82031	291381.3125	278933.9688	663847.8125
Q3UH93	Plexin-D1 OS=Mus musculus OX=10090 GN=Plxnd1 PE=1 SV=1	Q3UH93	FLDDLFK		Unique	73.8302	449.23935	2	1.012	0.00002305	1.1.1.1.1.1.1.1.1	118475.4688	130899.1875	104249.875	103684.1641	132762.1719	119333.3672	110836.4922	114323.1953	122491.6875
Q3UH93	Plexin-D1 OS=Mus musculus OX=10090 GN=Plxnd1 PE=1 SV=1	Q3UH93	SLEDHRFENTPEIAIR		Unique	48.3698	642.99368	3	2.464	0.000003465	1.1.1.1.1.1.1.1.1	33272.61719	35642.44531	62911.94141	41659.90234	47541.3125	118722.2422	70105.8125	49823.00391	40561.40625
Q3UH93	Plexin-D1 OS=Mus musculus OX=10090 GN=Plxnd1 PE=1 SV=1	Q3UH93	VPGPAYDHQIAYCNLLPR	1xCarbamidomethyl [C13]	Unique	63.9956	695.35125	3	2.344	0.000003465	1.1.-.1.1.1.1.1.1	27103.87109	33862.15234	23170.65732	23024.89063	42352.95313	49387.22656	3867.118652	32677.0625	33040.50781
Q3UH99	Protein shisa-6 OS=Mus musculus OX=10090 GN=Shisa6 PE=1 SV=1	Q3UH99	ASGVPEAGSR		Unique	17.1507	465.73554	2	0.977	0.00003635	1.1.1.1.1.1.1.1.1	67856.48438	62074.71875	81686.01562	62120.04297	90767.32031	163337.7031	83396.05469	86633.07031	112438.9531
Q3UHA3	Spatacsin OS=Mus musculus OX=10090 GN=Spg11 PE=1 SV=3	Q3UHA3	MLTDNHLAPNEEYGLVVR		Unique	58.7736	691.0138	3	2.791	0.000003465	1.1.1.1.1.1.1.1.1	45509.80859	33321.24609	20752.37891	7379.273438	14486.82715	19686.81055	15017.28711	44347.52344	25954.75586
Q3UHB1	5'-nucleotidase domain-containing protein 3 OS=Mus musculus OX=10090 GN=Nt5dc3 PE=1 SV=1	Q3UHB1	DLFDVVIVQAEKPNFFNDKR		Unique	91.7123	599.31726	4	2.099	0.000003465	1.1.1.1.1.1.1.1.1	132045.5313	211631.7656	166884.6875	115834.3906	280666.8438	361700.8438	134849.7031	152978.5	128601.8359
Q3UHB1	5'-nucleotidase domain-containing protein 3 OS=Mus musculus OX=10090 GN=Nt5dc3 PE=1 SV=1	Q3UHB1	DLLINEHRYPVEIR		Unique	56.2556	442.49387	4	1.401	0.000003465	1.1.1.1.1.1.1.1.1	460193.4063	1248281	475255.5781	665997.8125	1038787.875	1139731.375	759090.4375	779153.6562	908821.1562
Q3UHB1	5'-nucleotidase domain-containing protein 3 OS=Mus musculus OX=10090 GN=Nt5dc3 PE=1 SV=1	Q3UHB1	GVLLWDK		Unique	57.5236	415.74222	2	0.536	0.0005408	1.1.1.1.1.1.1.1.1	396882.875	187614.9531	563872.875	97669.08594	207759.7656	197101.0938	347478.3125	308998.375	296121.0938
Q3UHB1	5'-nucleotidase domain-containing protein 3 OS=Mus musculus OX=10090 GN=Nt5dc3 PE=1 SV=1	Q3UHB1	HLHTLIFNAAR		Unique	51.6471	431.57874	3	1.716	0.000003465	1.1.1.1.1.1.1.1.1	188341.4531	749634.125	218012.875	307627.7188	597345.5625	528699.0625	451057.375	470290.5938	567099.125
Q3UHB1	5'-nucleotidase domain-containing protein 3 OS=Mus musculus OX=10090 GN=Nt5dc3 PE=1 SV=1	Q3UHB1	IDAFHYIQMGTVYR		Unique	70.3249	571.95231	3	2.376	0.000003465	1.1.1.1.1.1.1.1.1	99673.76563	247957.7813	129239.3281	151788.8438	238470.875	238357.0938	177101.3281	245945.8438	192030.3594
Q3UHB1	5'-nucleotidase domain-containing protein 3 OS=Mus musculus OX=10090 GN=Nt5dc3 PE=1 SV=1	Q3UHB1	IDAFHYIQMGTVYR	1xOxidation [M9]	Unique	60.9128	577.28349	3	1.1	0.00001529	1.1.1.1.1.1.1.1.1	10293.75488	17108.24023	9040.660156	17307.45313	19621.33398	16210.14258	12506.85645	9505.255859	17397.82813
Q3UHB1	5'-nucleotidase domain-containing protein 3 OS=Mus musculus OX=10090 GN=Nt5dc3 PE=1 SV=1	Q3UHB1	KMFLITNSPSSFVDK		Unique	64.1084	571.96764	3	2.453	0.000003465	1.1.1.1.1.1.1.1.1	108810.8125	169126.4375	99911.14062	84323.70313	174744.1719	122291.2188	135899.6875	167412.9375	152313.5
Q3UHB1	5'-nucleotidase domain-containing protein 3 OS=Mus musculus OX=10090 GN=Nt5dc3 PE=1 SV=1	Q3UHB1	KMFLITNSPSSFVDK	1xOxidation [M2]	Unique	56.8114	577.29906	3	1.078	0.00002117	1.1.1.1.1.1.1.1.1	7795.510742	24806.08984	16587.65234	20539.59766	26903.40625	26641.17188	22005.82813	17971.4082	21307.57422
Q3UHB1	5'-nucleotidase domain-containing protein 3 OS=Mus musculus OX=10090 GN=Nt5dc3 PE=1 SV=1	Q3UHB1	MATVAAAARGAGAR		Unique	81.5308	637.34309	2	0.099	0.004967	1.1.1.1.1.1.1.1.1	158773.0156	281182.5	104162.2031	305173.1875	447316.6563	423940.2188	192140.2188	251007.8281	234316.0313
Q3UHB1	5'-nucleotidase domain-containing protein 3 OS=Mus musculus OX=10090 GN=Nt5dc3 PE=1 SV=1	Q3UHB1	MFLITNSPSSFVDK		Unique	72.7232	529.26916	3	1.907	0.000003465	1.1.1.1.1.1.1.1.1	36555.20313	68069.17188	40661.75781	42806.5	60144.30078	84950.23437	52599.21094	52047.55469	62957.74609
Q3UHB1	5'-nucleotidase domain-containing protein 3 OS=Mus musculus OX=10090 GN=Nt5dc3 PE=1 SV=1	Q3UHB1	NNIDYEPVHLYK		Unique	48.4353	502.25216	3	1.988	0.000003465	1.1.1.1.1.1.1.1.1	432881.5	539743.875	485125.8438	216684.7813	598651.4375	646987.4375	395176.5	464022.4063	569006.25
Q3UHB1	5'-nucleotidase domain-containing protein 3 OS=Mus musculus OX=10090 GN=Nt5dc3 PE=1 SV=1	Q3UHB1	RTPLQHELPAWSDSPSAFK		Unique	58.0766	723.03576	3	3.259	0.000003465	1.1.1.1.1.1.1.1.1	74478.44531	85667.55469	99767.71875	41189.76172	84210.10156	177794.875	75415.86719	78031.57031	105670.0859
Q3UHB1	5'-nucleotidase domain-containing protein 3 OS=Mus musculus OX=10090 GN=Nt5dc3 PE=1 SV=1	Q3UHB1	SFFNAQFGSLFR		Unique	91.2982	710.85404	2	1.829	0.000003465	1.1.1.1.1.1.1.1.1	301465.9023	722241.6328	321374.9531	297637.7773	686356.3281	1069156.328	323759.5508	402461.6563	473157.5469
Q3UHB1	5'-nucleotidase domain-containing protein 3 OS=Mus musculus OX=10090 GN=Nt5dc3 PE=1 SV=1	Q3UHB1	TGAIIPELR		Unique	55.1246	485.28992	2	1.327	0.000003465	1.1.1.1.1.1.1.1.1	461124.1875	890864.0625	501280.5313	484664.5	759032.8125	1037306.813	669399.3125	754237.625	668883.625
Q3UHB1	5'-nucleotidase domain-containing protein 3 OS=Mus musculus OX=10090 GN=Nt5dc3 PE=1 SV=1	Q3UHB1	TPLQHELPAWSDSPSAFK		Unique	63.1459	671.00172	3	2.632	0.000003465	1.1.1.1.1.1.1.1.1	62874.88281	31648.11523	111489.5703	21402.50195	37828.41016	59650.61719	60345.66797	54874.78906	63008.82031
Q3UHC0	Trinucleotide repeat-containing gene 6C protein OS=Mus musculus OX=10090 GN=Tnrc6c PE=1 SV=2	Q3UHC0	QLAQALLVK		Unique	51.089	492.31604	2	0.788	0.0001423	1.1.1.1.1.1.1.1.1	115424.1641	80091.21094	80492.1875	21888.4082	48896.10156	92837.19531	64836.9375	76161.16406	91562.07031
Q3UHC7	Disabled homolog 2-interacting protein OS=Mus musculus OX=10090 GN=Dab2ip PE=1 SV=1	Q3UHC7	CSSADLPEHQGNLK	1xCarbamidomethyl [C1]	Unique	24.9767	519.24392	3	2.143	0.000003465	-.1.-.1.1.1.-.1.1	3237.441651	60072.60156	2713.39252	29568.28516	73330.41406	79304.3125	63390.37228	64876.25	79513.90625
Q3UHC7	Disabled homolog 2-interacting protein OS=Mus musculus OX=10090 GN=Dab2ip PE=1 SV=1	Q3UHC7	LGSFSTAAEELAR		Unique	55.8572	451.23306	3	1.754	0.000003465	1.1.1.1.1.1.1.1.1	36290.46094	26666.20703	39600.27734	16452.81641	17944.20703	35176.90625	27671.58789	25805.91406	30403.76563
Q3UHC7	Disabled homolog 2-interacting protein OS=Mus musculus OX=10090 GN=Dab2ip PE=1 SV=1	Q3UHC7	LPSPTPENKDLFFVTR		Unique	64.8948	620.99971	3	2.241	0.000003465	1.1.1.1.1.1.1.1.1	71757.01563	26127.80078	47253.70313	12358.80664	21841.16016	52825.19922	32980.32813	36946.77734	36249.71875
Q3UHC7	Disabled homolog 2-interacting protein OS=Mus musculus OX=10090 GN=Dab2ip PE=1 SV=1	Q3UHC7	QQEDKDIQMK		Unique	18.3872	421.53965	3	0.818	0.0001172	1.1.1.1.1.1.1.1.1	119490.3828	91609.77344	92691.8125	48434.46484	79710.78125	121474.2656	94444.05469	87310.54688	97957.22656
Q3UHC7	Disabled homolog 2-interacting protein OS=Mus musculus OX=10090 GN=Dab2ip PE=1 SV=1	Q3UHC7	VKDFLTDLMMSEVDR		Unique	87.406	600.29552	3	2.302	0.000003465	1.1.1.1.1.1.1.1.1	117876.2578	168552	118044.9063	75945.96094	128713.6563	130856.0938	140225.6406	134938.5625	146203.5313
Q3UHC7	Disabled homolog 2-interacting protein OS=Mus musculus OX=10090 GN=Dab2ip PE=1 SV=1	Q3UHC7	VTQNLANFAK		Unique	39.7516	553.30346	2	1.001	0.00002563	1.1.1.1.1.1.1.1.1	342015.75	419418.1563	331383.625	230333.1094	344592.75	436196.3438	305686.1563	261496.8906	383922.375
Q3UHD1	Adhesion G protein-coupled receptor B1 OS=Mus musculus OX=10090 GN=Adgrb1 PE=1 SV=1	Q3UHD1	ALDTSYVILPTATATLRPKPK		Unique	65.9492	564.82975	4	2.008	0.000003465	1.1.1.1.1.1.1.1.1	674295.9375	279921.375	737635	115326.0156	224964.0781	373778	348042.9375	378956.875	512101.1563
Q3UHD1	Adhesion G protein-coupled receptor B1 OS=Mus musculus OX=10090 GN=Adgrb1 PE=1 SV=1	Q3UHD1	ATGDWAKVPEDRVTVSK		Unique	40.4278	620.327	3	2.138	0.000003465	1.1.1.1.1.1.1.1.1	197960.7813	259939.0938	57133.36719	265428.2266	368838.4844	755167.7187	316164.0781	346202.3281	407435.5156
Q3UHD1	Adhesion G protein-coupled receptor B1 OS=Mus musculus OX=10090 GN=Adgrb1 PE=1 SV=1	Q3UHD1	CPEPHEICDEDNFGAVVWK	2xCarbamidomethyl [C1; C8]	Unique	61.7224	768.00161	3	4.267	0.000003465	1.1.1.-.1.1.1.1.1	88047.67969	32186.55859	82748.50781	97134.151	39063.64063	86711.21875	71699.96094	56218.75781	68255.40625
Q3UHD1	Adhesion G protein-coupled receptor B1 OS=Mus musculus OX=10090 GN=Adgrb1 PE=1 SV=1	Q3UHD1	CVSIDYR	1xCarbamidomethyl [C1]	Unique	32.3267	456.71604	2	0.554	0.0005021	1.1.1.1.1.1.1.1.1	282249.7188	269498.1563	152287.625	132690.8906	277623.625	356164.9063	241256.8281	237142.8281	301991.0625
Q3UHD1	Adhesion G protein-coupled receptor B1 OS=Mus musculus OX=10090 GN=Adgrb1 PE=1 SV=1	Q3UHD1	DAYQVTDNLVLSIHKLPASGATDISFPMK		Unique	88.5292	783.65718	4	1.041	0.00002305	1.1.1.-.1.1.1.1.1	37779.40381	34064.20313	19505.43799	37530.85083	32518.1709	71536.27979	33526.12549	43467.80859	44806.57373
Q3UHD1	Adhesion G protein-coupled receptor B1 OS=Mus musculus OX=10090 GN=Adgrb1 PE=1 SV=1	Q3UHD1	EEPKYSINIDQMPQTR		Unique	50.9608	650.3196	3	2.439	0.000003465	1.1.1.-.1.1.1.1.1	88947.64063	108930.2188	61932.23828	79941.96217	69129.875	158792.5156	65087.19922	84200.35937	101089.0859
Q3UHD1	Adhesion G protein-coupled receptor B1 OS=Mus musculus OX=10090 GN=Adgrb1 PE=1 SV=1	Q3UHD1	EKEVPGADSKPEK		Unique	15.1164	471.9122	3	1.927	0.000003465	1.1.1.1.-.1.1.1.1	178313.625	26761.63477	156852.7656	15511.9375	30438.29731	101885.3203	71485.92969	77786.07031	104339.3125
Q3UHD1	Adhesion G protein-coupled receptor B1 OS=Mus musculus OX=10090 GN=Adgrb1 PE=1 SV=1	Q3UHD1	ETPAGEVAAVR		Unique	32.4103	550.29089	2	1.522	0.000003465	1.1.1.1.1.1.1.1.1	504291.5625	167166.0469	471434.875	51806.72656	187276.9219	441171.2188	282161.2188	296275.375	368043.875
Q3UHD1	Adhesion G protein-coupled receptor B1 OS=Mus musculus OX=10090 GN=Adgrb1 PE=1 SV=1	Q3UHD1	HQDMFQDLNR		Unique	39.8075	652.29616	2	1.493	0.000003465	1.1.1.1.1.1.1.1.1	913987.3125	531453.4219	623917.5625	276969.6563	474041.8281	980083.2187	529436.5313	677671.5313	713742.0625
Q3UHD1	Adhesion G protein-coupled receptor B1 OS=Mus musculus OX=10090 GN=Adgrb1 PE=1 SV=1	Q3UHD1	KLDSELSR		Unique	20.5085	474.26086	2	0.687	0.0002675	1.1.1.-.1.1.-.1.1	648758.875	440997.0313	470573.0625	667832.251	660128.4375	772056.8125	497910.5969	584690.0625	538266.6875
Q3UHD1	Adhesion G protein-coupled receptor B1 OS=Mus musculus OX=10090 GN=Adgrb1 PE=1 SV=1	Q3UHD1	KPHGTPAWVK		Unique	25.2969	560.8169	2	1.54	0.000003465	1.1.1.1.1.-.1.1.1	389879.6563	167340.6719	124880.8359	40600.21094	100963.9844	58966.65864	89005.88281	142067.5781	296428.5938
Q3UHD1	Adhesion G protein-coupled receptor B1 OS=Mus musculus OX=10090 GN=Adgrb1 PE=1 SV=1	Q3UHD1	KRHQDMFQDLNR		Unique	34.5636	529.93201	3	2.612	0.000003465	1.1.-.1.1.1.1.1.1	361069.875	644921.0293	606873.062	150141.4688	342699.8438	679045.2578	159961.3438	423352.9688	470970.5625
Q3UHD1	Adhesion G protein-coupled receptor B1 OS=Mus musculus OX=10090 GN=Adgrb1 PE=1 SV=1	Q3UHD1	LVEDFVDVIGFR		Unique	89.3376	704.87686	2	1.889	0.000003465	1.1.1.1.1.1.1.1.1	395497.2813	466757.9375	282351.875	194376.8594	399241.875	801492.375	299132.8438	320869.9375	309620.625
Q3UHD1	Adhesion G protein-coupled receptor B1 OS=Mus musculus OX=10090 GN=Adgrb1 PE=1 SV=1	Q3UHD1	NENVATLSVSSLER		Unique	54.897	759.89158	2	2.388	0.000003465	1.1.1.1.1.1.1.1.1	648529.5	191101.75	605962.1875	89752.57031	179577.8438	461039.125	295466.5938	342925.25	344491.5938
Q3UHD1	Adhesion G protein-coupled receptor B1 OS=Mus musculus OX=10090 GN=Adgrb1 PE=1 SV=1	Q3UHD1	NIQMMTR		Unique	30.0648	447.22014	2	0.764	0.0001626	1.1.1.1.1.1.1.-.1	608815.9375	514651.9063	481582.0312	210850.4219	473733.0625	962604.3125	542722.6875	500592.1707	560919.6875
Q3UHD1	Adhesion G protein-coupled receptor B1 OS=Mus musculus OX=10090 GN=Adgrb1 PE=1 SV=1	Q3UHD1	RPSLPEEEKMK		Unique	25.6023	448.57106	3	1.623	0.000003465	1.1.1.1.1.1.1.1.1	305984.3438	251555.3906	348134.9375	129499.7188	199121.9375	400542.5	363091.0625	329296.5313	333870.625
Q3UHD1	Adhesion G protein-coupled receptor B1 OS=Mus musculus OX=10090 GN=Adgrb1 PE=1 SV=1	Q3UHD1	SSFIGDGDIFKKLDSELSR		Unique	80.6601	529.27452	4	2.045	0.000003465	1.1.-.1.1.-.1.1.1	91650.75781	220277.3281	168096.0478	170680.7188	122156.3281	127258.208	188132.8281	268234.625	154051.9688
Q3UHD1	Adhesion G protein-coupled receptor B1 OS=Mus musculus OX=10090 GN=Adgrb1 PE=1 SV=1	Q3UHD1	SVLNKDIAACR	1xCarbamidomethyl [C10]	Unique	30.772	416.22371	3	1.41	0.000003465	1.1.1.1.1.1.1.1.1	205786.5156	462341.1875	138205.375	177038.9375	429159.25	697915.375	290759.0625	355219.0938	421159.25
Q3UHD1	Adhesion G protein-coupled receptor B1 OS=Mus musculus OX=10090 GN=Adgrb1 PE=1 SV=1	Q3UHD1	TATITGTFK		Unique	33.764	470.2608	2	1.406	0.000003465	1.1.1.1.1.1.1.1.1	1313883.727	891091.125	1420632.688	454838.0176	706435.1914	891055.0742	1012921.156	1013479.234	1094074.199
Q3UHD1	Adhesion G protein-coupled receptor B1 OS=Mus musculus OX=10090 GN=Adgrb1 PE=1 SV=1	Q3UHD1	TCRPPQFGGNPCEGPEK	2xCarbamidomethyl [C2; C12]	Unique	31.81	644.28976	3	2.749	0.000003465	1.-.1.-.1.1.1.1.-	47519.86328	72266.2142	53925.66016	43272.39179	23950.18945	67365.47656	34978.05469	34933.24609	32363.43801
Q3UHD1	Adhesion G protein-coupled receptor B1 OS=Mus musculus OX=10090 GN=Adgrb1 PE=1 SV=1	Q3UHD1	TVPLDALR		Unique	47.3927	442.76368	2	0.638	0.0003331	1.1.1.1.1.1.1.1.1	483380.4688	549543.75	372191.25	342422.25	540803.125	1047350.375	470033.4688	574714.3125	630985.1875
Q3UHD1	Adhesion G protein-coupled receptor B1 OS=Mus musculus OX=10090 GN=Adgrb1 PE=1 SV=1	Q3UHD1	YAELDFEK		Unique	45.2262	507.74268	2	0.918	0.00006214	1.1.1.1.1.1.1.1.1	641536.125	375287.75	591717.125	174890.5156	294674.5313	729925.625	378278.3125	420489.6875	483902.2188
Q3UHD1	Adhesion G protein-coupled receptor B1 OS=Mus musculus OX=10090 GN=Adgrb1 PE=1 SV=1	Q3UHD1	YPGGPLPDFPNHSLTLK		Unique	67.5373	618.32466	3	2.648	0.000003465	1.1.1.1.1.1.1.1.1	598457.0625	398963.875	753925.6875	165829.0938	348401.9063	669930.5625	457687.8438	447940.3125	480342.9688
Q3UHD1	Adhesion G protein-coupled receptor B1 OS=Mus musculus OX=10090 GN=Adgrb1 PE=1 SV=1	Q3UHD1	YPGGPLPDFPNHSLTLKK		Unique	57.8167	661.02297	3	2.588	0.000003465	1.1.1.1.1.1.1.1.1	951856.9063	1075151.031	942161.6875	513284.625	918686.3125	1890705.5	992760.625	989587.1875	1162868.156
Q3UHD1	Adhesion G protein-coupled receptor B1 OS=Mus musculus OX=10090 GN=Adgrb1 PE=1 SV=1	Q3UHD1	YSINIDQMPQTR		Unique	52.2351	733.35871	2	1.968	0.000003465	1.1.1.-.1.1.1.1.1	1311815.25	434683.625	951476.875	619329.883	575355.5625	865280.0625	692369.0625	658214.0625	678552.75
Q3UHD2	Glucose-fructose oxidoreductase domain-containing protein 1 OS=Mus musculus OX=10090 GN=Gfod1 PE=1 SV=1	Q3UHD2	LLAVGTDLYGQR		Unique	56.824	653.36153	2	1.226	0.000006775	1.1.-.1.1.1.1.1.1	157089.9531	195547.5469	162762.7817	252515.0469	298217.7813	350995.0938	212250.7656	246716.5625	311764.6875
Q3UHD2	Glucose-fructose oxidoreductase domain-containing protein 1 OS=Mus musculus OX=10090 GN=Gfod1 PE=1 SV=1	Q3UHD2	TATPLDAFR		Unique	52.6271	496.264	2	1.204	0.000009579	1.1.1.1.1.1.1.1.1	131727.9063	135949.2344	101639.2188	113591.6563	149192.4063	175062	144621.0625	158847.4844	132640.4063
Q3UHD2	Glucose-fructose oxidoreductase domain-containing protein 1 OS=Mus musculus OX=10090 GN=Gfod1 PE=1 SV=1	Q3UHD2	VIIPLLKDEGFAVK		Unique	78.3389	514.64816	3	2.504	0.000003465	1.1.1.1.1.1.1.1.1	348756.0938	454125.9375	270682.4063	331821.2188	597030.875	703892.5	416480.2188	443564.125	420817.6563
Q3UHD3	Microtubule-associated tumor suppressor candidate 2 homolog OS=Mus musculus OX=10090 GN=Mtus2 PE=1 SV=1	Q3UHD3	EKLETEKMEER		Unique	19.3389	474.56945	3	0.989	0.00002833	1.1.1.-.-.1.-.-.1	23229.44531	9124.249023	21280.75195	2511.007448	6010.441574	9151.207031	2579.78749	2961.684641	13909.05176
Q3UHD3	Microtubule-associated tumor suppressor candidate 2 homolog OS=Mus musculus OX=10090 GN=Mtus2 PE=1 SV=1	Q3UHD3	LQAEHQDQLLR		Unique	30.5468	450.90897	3	2.078	0.000003465	1.1.1.1.1.1.1.1.1	39011.42578	58873.37109	68816.90625	15105.80273	19009.67578	66063.96094	51466.07422	55669.58594	60082.75391
Q3UHD3	Microtubule-associated tumor suppressor candidate 2 homolog OS=Mus musculus OX=10090 GN=Mtus2 PE=1 SV=1	Q3UHD3	NEEGLTSAQAQGPGCHEER	1xCarbamidomethyl [C15]	Unique	23.6655	690.63639	3	1.736	0.000003465	1.1.1.-.-.1.1.1.1	21346.02539	10986.53711	21029.92188	1138.763381	7077.527994	15286.17871	12947.97559	10778.0791	15541.72266
Q3UHD6	Sorting nexin-27 OS=Mus musculus OX=10090 GN=Snx27 PE=1 SV=2	Q3UHD6	EFANFTFPR		Unique	66.0625	564.77743	2	1.048	0.00002305	1.1.1.1.1.-.1.1.1	215167.1563	234278.6406	156855.9219	251819.7188	375521.7188	268303.394	270977.375	237775.7969	319996.4375
Q3UHD6	Sorting nexin-27 OS=Mus musculus OX=10090 GN=Snx27 PE=1 SV=2	Q3UHD6	FVVYNVYMAGR		Unique	61.9803	659.83394	2	1.58	0.000003465	1.1.1.1.1.1.1.1.1	383563.1875	388622.7188	392373.625	474325.9063	941867.875	1360184.125	575373.4375	609556.0625	630195.6875
Q3UHD6	Sorting nexin-27 OS=Mus musculus OX=10090 GN=Snx27 PE=1 SV=2	Q3UHD6	GQVSEGGQLR		Unique	19.085	515.76751	2	1.49	0.000003465	1.1.1.1.1.1.1.1.1	971012.375	825400.875	793538.9375	817344.875	1814449.125	3297708.5	1208454	1220515.875	1413984
Q3UHD6	Sorting nexin-27 OS=Mus musculus OX=10090 GN=Snx27 PE=1 SV=2	Q3UHD6	IFTPYFNYMHECFER	1xCarbamidomethyl [C12]	Unique	78.0639	685.3025	3	2.591	0.000003465	1.1.1.1.1.1.1.1.1	217933	274228.1875	120405.0391	398522.625	655514.875	630189.1875	448035.2813	370425.3438	439378.9375
Q3UHD6	Sorting nexin-27 OS=Mus musculus OX=10090 GN=Snx27 PE=1 SV=2	Q3UHD6	IFTPYFNYMHECFER	1xCarbamidomethyl [C12]; 1xOxidation [M9]	Unique	67.5024	690.63404	3	1.463	0.000003465	1.-.-.1.1.1.1.1.1	5314.370605	7114.426058	1429.971043	20501.75977	21228.17188	17379.62305	10526.60156	12882.0625	11220.97266
Q3UHD6	Sorting nexin-27 OS=Mus musculus OX=10090 GN=Snx27 PE=1 SV=2	Q3UHD6	ILEVNGVNVEGATHK		Unique	45.0304	527.28639	3	3.039	0.000003465	1.1.1.1.1.1.1.1.1	1292916.875	533195.1875	1030987.688	489885.625	1311597.625	2250693.75	1064983.125	1150465.75	1424676.625
Q3UHD6	Sorting nexin-27 OS=Mus musculus OX=10090 GN=Snx27 PE=1 SV=2	Q3UHD6	IVKSESGYGFNVR		Unique	38.1933	485.92446	3	2.098	0.000003465	-.1.-.1.1.1.1.1.1	6963.233868	2721.305106	6803.393485	453229.6875	440075.5625	393277.3438	365583.8438	206534.0625	177963.375
Q3UHD6	Sorting nexin-27 OS=Mus musculus OX=10090 GN=Snx27 PE=1 SV=2	Q3UHD6	KMVMYLNMLR		Unique	66.2141	433.56412	3	1.363	0.000003465	1.1.1.1.1.1.1.1.1	158806.125	400063.1875	224758.8281	240329.6719	522215.6563	804397.5625	307173.4063	281266.5	614738.5625
Q3UHD6	Sorting nexin-27 OS=Mus musculus OX=10090 GN=Snx27 PE=1 SV=2	Q3UHD6	LPGKWPFSLSEQQLDAR		Unique	72.8229	658.01452	3	3.11	0.000003465	1.1.1.1.1.1.1.1.1	1075234.375	1555921.875	388774.9063	589749.6875	3116690	4947037	980761.5625	1626233.5	2149231.75
Q3UHD6	Sorting nexin-27 OS=Mus musculus OX=10090 GN=Snx27 PE=1 SV=2	Q3UHD6	LYVQNYTSAVPGTCLTIR	1xCarbamidomethyl [C14]	Unique	69.2075	686.02275	3	2.939	0.000003465	1.1.1.1.1.1.1.1.1	320162.2188	239917.5625	325829.2813	338296.1875	934783.1875	914770.75	426522.3438	567303.4375	615333.5625
Q3UHD6	Sorting nexin-27 OS=Mus musculus OX=10090 GN=Snx27 PE=1 SV=2	Q3UHD6	MVMYLNMLR		Unique	76.7219	585.79578	2	0.536	0.0005408	1.1.1.1.1.1.1.1.1	225247.9531	219255.3594	225233.8594	272716.5625	383618.4688	539398.9375	314593.125	262016.5469	295775.8438
Q3UHD6	Sorting nexin-27 OS=Mus musculus OX=10090 GN=Snx27 PE=1 SV=2	Q3UHD6	NGGGGGGSGLHCAGNGGGGGGGPR	1xCarbamidomethyl [C12]	Unique	16.0507	641.94528	3	2.315	0.000003465	1.1.-.1.1.1.-.1.1	14720.94824	11782.16504	11958.99803	15294.36523	20540.11133	12661.59082	21526.42751	15039.66602	26612.55859
Q3UHD6	Sorting nexin-27 OS=Mus musculus OX=10090 GN=Snx27 PE=1 SV=2	Q3UHD6	NSTTDQVYQAIAAK		Unique	48.5629	755.38079	2	2.848	0.000003465	1.1.1.1.1.1.1.1.1	811871.0313	839455.9375	786241.6563	893364.5781	1841870.438	2435539.75	1317407.875	1131797.063	1503707.094
Q3UHD6	Sorting nexin-27 OS=Mus musculus OX=10090 GN=Snx27 PE=1 SV=2	Q3UHD6	QAVPISVPTYK		Unique	52.4344	601.84262	2	1.718	0.000003465	1.1.1.1.1.1.1.1.1	1682345.75	1621239.75	1367374	932940.8125	2964648.5	3890207.25	2015455.25	2455602	2638110.75
Q3UHD6	Sorting nexin-27 OS=Mus musculus OX=10090 GN=Snx27 PE=1 SV=2	Q3UHD6; Q91VY6	QVVDLIR		Unique	46.4745	421.75822	2	0.713	0.0002229	1.1.1.1.1.1.1.1.1	1084049.527	921190.0625	1318212.5	926699.8281	1595239.875	2685344.25	1107455	1283286.738	1655532.375
Q3UHD6	Sorting nexin-27 OS=Mus musculus OX=10090 GN=Snx27 PE=1 SV=2	Q3UHD6	SESGYGFNVR		Unique	37.4663	558.25976	2	1.492	0.000003465	1.1.1.1.1.1.1.1.1	229254.8906	121935.1094	167958.0625	109854.3047	186994.5156	501277.0625	162032.125	193694.8438	253203.0313
Q3UHD6	Sorting nexin-27 OS=Mus musculus OX=10090 GN=Snx27 PE=1 SV=2	Q3UHD6	SINGELYAPLQHVSAVLPGGAADR		Unique	78.5839	812.42752	3	3.043	0.000003465	1.1.1.1.1.1.1.1.1	1399409.625	1107664.391	1125467.598	1571761.961	2761688.938	4379301.484	1927115.047	2003364.105	1929895.906
Q3UHD6	Sorting nexin-27 OS=Mus musculus OX=10090 GN=Snx27 PE=1 SV=2	Q3UHD6	TCEGYNEIIFPHCACDSR	3xCarbamidomethyl [C2; C13; C15]	Unique	53.2501	743.64343	3	2.56	0.000003465	1.1.1.1.1.1.1.1.1	244431.1563	212566.4844	127690.9609	274093.7188	534648.8125	658362.3125	312470.125	400136.2813	446793.1875
Q3UHD6	Sorting nexin-27 OS=Mus musculus OX=10090 GN=Snx27 PE=1 SV=2	Q3UHD6	VALPDGTTVTVR		Unique	49.3434	614.84873	2	1.966	0.000003465	1.1.1.1.1.1.1.1.1	1271566.125	996038.375	1206834.375	1213505.625	2499382.25	3480788.75	1952682.375	2017361.25	2025968.5
Q3UHD6	Sorting nexin-27 OS=Mus musculus OX=10090 GN=Snx27 PE=1 SV=2	Q3UHD6	WPFSLSEQQLDAR		Unique	72.4251	788.89092	2	2.445	0.000003465	1.1.1.1.1.1.1.1.1	609107.375	241052.5938	639992.5625	231593.0781	882894	711098.75	393481.1563	465338.8125	462697.0625
Q3UHD6	Sorting nexin-27 OS=Mus musculus OX=10090 GN=Snx27 PE=1 SV=2	Q3UHD6	YREFAILHQNLK		Unique	51.8816	511.28416	3	2.087	0.000003465	-.1.1.1.1.1.1.1.1	365342.1245	418944.8438	450563.8281	786615.9063	1331775.813	1179888	776353.6875	834013.25	711126.1875
Q3UHD6	Sorting nexin-27 OS=Mus musculus OX=10090 GN=Snx27 PE=1 SV=2	Q3UHD6	YREFAILHQNLKR		Unique	46.3135	422.73982	4	1.688	0.000003465	1.1.-.1.1.1.-.-.1	249152.9531	503835.7188	323777.9594	447307.375	658755.25	1279378.25	5541.10198	2019.336529	1622.787453
Q3UHD9	Arf-GAP with GTPase, ANK repeat and PH domain-containing protein 2 OS=Mus musculus OX=10090 GN=Agap2 PE=1 SV=1	Q3UHD9	AEAAAVAGLSTPGSLHR		Unique	43.7635	536.62188	3	3.256	0.000003465	1.1.1.1.1.1.1.1.1	913083	473549.6875	625093.75	200085.8594	366848.5938	1115460.125	505103.3438	592368.4375	606632.5
Q3UHD9	Arf-GAP with GTPase, ANK repeat and PH domain-containing protein 2 OS=Mus musculus OX=10090 GN=Agap2 PE=1 SV=1	Q3UHD9	AIPIKQSFLLKR		Unique	49.6102	471.96957	3	0.48	0.000704	1.1.-.1.1.1.1.1.1	35323.9375	93440.67188	45232.62366	75345.03906	80930.23438	272739.0938	73450.80469	111318.9375	89867.27344
Q3UHD9	Arf-GAP with GTPase, ANK repeat and PH domain-containing protein 2 OS=Mus musculus OX=10090 GN=Agap2 PE=1 SV=1	Q3UHD9	AISAFGPSASINGLVK		Unique	67.8677	766.4273	2	2.633	0.000003465	1.1.1.1.1.1.1.1.1	538281.0625	519865.875	307159.125	240051.125	328028.125	744076.8125	344603.0938	364206.1875	581185.4375
Q3UHD9	Arf-GAP with GTPase, ANK repeat and PH domain-containing protein 2 OS=Mus musculus OX=10090 GN=Agap2 PE=1 SV=1	Q3UHD9	AVVNSQEWTLSR		Unique	48.2851	695.35951	2	2.162	0.000003465	1.1.1.1.1.1.1.1.1	1368925.75	1313313.875	871403.875	534004.6875	1060344	2169024.25	1321027.625	1084484.75	1398349.5
Q3UHD9	Arf-GAP with GTPase, ANK repeat and PH domain-containing protein 2 OS=Mus musculus OX=10090 GN=Agap2 PE=1 SV=1	Q3UHD9	DSSREERESWIR		Unique	29.0784	517.25003	3	1.134	0.00001237	1.1.1.1.1.1.1.1.1	109336.5859	180463.75	39065.02344	90935.28125	125172.2188	167788.2813	96945.89062	142517.1563	129633.9297
Q3UHD9	Arf-GAP with GTPase, ANK repeat and PH domain-containing protein 2 OS=Mus musculus OX=10090 GN=Agap2 PE=1 SV=1	Q3UHD9	ELLGAELR		Unique	48.3014	450.76102	2	0.752	0.0001715	1.1.1.1.1.1.1.1.1	1912180.25	906745.6875	1709565.25	428068.875	739546.3125	1193675.375	923207.9375	1003604.25	1245369.375
Q3UHD9	Arf-GAP with GTPase, ANK repeat and PH domain-containing protein 2 OS=Mus musculus OX=10090 GN=Agap2 PE=1 SV=1	Q3UHD9	ELRAEAAAVAGLSTPGSLHR		Unique	53.4204	669.36415	3	0.158	0.003714	1.1.1.1.1.1.1.1.1	207411.4063	196328.8438	148987.3281	114648.5234	206938.0313	463236.9063	199841.125	233168.8281	257047.0781
Q3UHD9	Arf-GAP with GTPase, ANK repeat and PH domain-containing protein 2 OS=Mus musculus OX=10090 GN=Agap2 PE=1 SV=1	Q3UHD9	FISGIFTK		Unique	58.1369	456.763	2	1.013	0.00002305	1.1.1.1.1.1.1.1.1	1816161.125	1734065.75	1343649.875	898034.25	1333071.375	2433172	1423189.375	1497434.75	1564128.125
Q3UHD9	Arf-GAP with GTPase, ANK repeat and PH domain-containing protein 2 OS=Mus musculus OX=10090 GN=Agap2 PE=1 SV=1	Q3UHD9	GSEPRDPGSPR		Unique	14.8183	385.52302	3	1.316	0.000003465	1.1.1.1.1.1.1.1.1	26029.05273	18976.75	9716.601563	21521.83008	19581.67188	18261.98242	18041.25195	15657.13574	29929.43945
Q3UHD9	Arf-GAP with GTPase, ANK repeat and PH domain-containing protein 2 OS=Mus musculus OX=10090 GN=Agap2 PE=1 SV=1	Q3UHD9	HLLKPDR		Unique	26.5891	439.7639	2	0.202	0.00295	1.1.1.1.1.1.1.1.1	95076.29688	93864.91406	48708.62109	29934.96289	62657.43359	87082.51563	68036.86719	73849.22656	73243.61719
Q3UHD9	Arf-GAP with GTPase, ANK repeat and PH domain-containing protein 2 OS=Mus musculus OX=10090 GN=Agap2 PE=1 SV=1	Q3UHD9	KLSTPSKTEGSAVQAEAK		Unique	21.5267	611.33034	3	1.785	0.000003465	1.1.1.1.1.1.1.1.1	32493.14258	29610.53516	24643.88477	24819.24609	33750.90234	37248.74219	25997.77734	25363.36523	31042.58789
Q3UHD9	Arf-GAP with GTPase, ANK repeat and PH domain-containing protein 2 OS=Mus musculus OX=10090 GN=Agap2 PE=1 SV=1	Q3UHD9	LGVLGDVR		Unique	46.9168	414.75032	2	0.755	0.0001668	-.1.-.-.1.1.1.1.-	2626.386733	1419.190134	1397.942964	522903.767	471429.5938	866310.75	495858.6875	621575.3125	577272.1614
Q3UHD9	Arf-GAP with GTPase, ANK repeat and PH domain-containing protein 2 OS=Mus musculus OX=10090 GN=Agap2 PE=1 SV=1	Q3UHD9	LHGQLSSLRGEGR		Unique	26.6772	470.59171	3	0.995	0.00002563	1.1.1.1.1.1.1.1.1	473631.6563	562569.8125	303060	343520.7813	418231.75	707479.3125	440742.625	470644.375	536333.25
Q3UHD9	Arf-GAP with GTPase, ANK repeat and PH domain-containing protein 2 OS=Mus musculus OX=10090 GN=Agap2 PE=1 SV=1	Q3UHD9	LSLWAAPPGPPLSGGLSPDSKPGGAPSSSR		Unique	73.738	948.49448	3	2.36	0.000003465	1.1.1.1.1.1.1.1.1	855159.0625	545053.4375	564695.0625	371045.375	591111.3125	944035.5	651249.375	605321.25	553797.5625
Q3UHD9	Arf-GAP with GTPase, ANK repeat and PH domain-containing protein 2 OS=Mus musculus OX=10090 GN=Agap2 PE=1 SV=1	Q3UHD9	LSTPSKTEGSAVQAEAK		Unique	23.5832	568.6318	3	0.511	0.0006262	1.1.1.-.1.1.1.1.1	31280.30273	22974.72656	22734.91992	35424.95472	31724.03516	30441.5293	27179.6582	30581.82227	24286.18945
Q3UHD9	Arf-GAP with GTPase, ANK repeat and PH domain-containing protein 2 OS=Mus musculus OX=10090 GN=Agap2 PE=1 SV=1	Q3UHD9	LSWPESEGKPR		Unique	35.0539	429.22273	3	1.582	0.000003465	1.1.1.1.1.1.1.1.1	772834.4375	536731	603043.25	473652.125	719154.625	1354924.875	634013.375	688466.125	675079.875
Q3UHD9	Arf-GAP with GTPase, ANK repeat and PH domain-containing protein 2 OS=Mus musculus OX=10090 GN=Agap2 PE=1 SV=1	Q8BXK8; Q3UHD9	NLGTHLSR		NotUnique	20.5937	449.24856	2	0.83	0.0001154	1.1.1.1.1.1.1.1.1	292179.6875	355005.7813	287587.1875	152274.7031	328808.5313	516788.5625	294890.75	322182.5	316065.1563
Q3UHD9	Arf-GAP with GTPase, ANK repeat and PH domain-containing protein 2 OS=Mus musculus OX=10090 GN=Agap2 PE=1 SV=1	Q3UHD9	SLDLDDWPR		Unique	61.9361	558.76993	2	1.109	0.00001237	1.1.1.1.1.1.1.1.1	734286.9375	280711.7188	707532.4375	159045.2969	256555.8281	511266.3125	366948.4375	395074.0625	523210.9688
Q3UHD9	Arf-GAP with GTPase, ANK repeat and PH domain-containing protein 2 OS=Mus musculus OX=10090 GN=Agap2 PE=1 SV=1	Q3UHD9	SLDSRGETTGSGR		Unique	14.7935	441.54793	3	1.621	0.000003465	1.1.1.1.1.1.1.1.1	43138.78906	162024.8125	31600.05664	139799.4219	99054.45312	91223.25781	83809.54688	75166.70313	229145.3125
Q3UHD9	Arf-GAP with GTPase, ANK repeat and PH domain-containing protein 2 OS=Mus musculus OX=10090 GN=Agap2 PE=1 SV=1	Q3UHD9	STGGPPGPGPLPGPQGLSSSSGSR		Unique	48.2828	712.02233	3	3.247	0.000003465	1.1.1.1.1.1.1.1.1	767112.2969	704534.7188	530516.7969	360031.3594	512208.4844	998910.0156	529514.75	566379.8281	728899.5781
Q3UHD9	Arf-GAP with GTPase, ANK repeat and PH domain-containing protein 2 OS=Mus musculus OX=10090 GN=Agap2 PE=1 SV=1	Q3UHD9	TALFYAR		Unique	43.3584	421.23191	2	0.646	0.0003313	1.1.1.1.1.1.1.1.1	1178750.875	978628.5	704651.0625	470706.7813	805049.9375	1470299	816434.3125	923365	1034179.688
Q3UHD9	Arf-GAP with GTPase, ANK repeat and PH domain-containing protein 2 OS=Mus musculus OX=10090 GN=Agap2 PE=1 SV=1	Q3UHD9	TEGSAVQAEAK		Unique	16.6593	545.77262	2	1.382	0.000003465	1.-.1.1.1.-.1.1.-	168070.2969	219987.2417	136693.75	34774.66016	67278.19531	33504.4572	92979.84375	107640.7734	95761.25896
Q3UHD9	Arf-GAP with GTPase, ANK repeat and PH domain-containing protein 2 OS=Mus musculus OX=10090 GN=Agap2 PE=1 SV=1	Q3UHD9	TGGGVPGSSSPHPGTGSR		Unique	17.6905	532.25731	3	2.905	0.000003465	1.1.1.1.1.1.1.1.1	768208.3125	590511.0625	515810.5	325686.1563	593069.125	1048179.938	561462.6875	614814.75	644017.4375
Q3UHD9	Arf-GAP with GTPase, ANK repeat and PH domain-containing protein 2 OS=Mus musculus OX=10090 GN=Agap2 PE=1 SV=1	Q3UHD9	TGGGVPGSSSPHPGTGSRR		Unique	17.0496	438.46993	4	1.844	0.000003465	1.1.1.1.1.1.1.1.1	66790.21875	157740.25	37354.51563	82285.67188	129506.75	198422.3594	99059.95313	93074.55469	127089.9609
Q3UHD9	Arf-GAP with GTPase, ANK repeat and PH domain-containing protein 2 OS=Mus musculus OX=10090 GN=Agap2 PE=1 SV=1	Q3UHD9	TSLFANR		Unique	33.9826	404.71938	2	0.108	0.004743	1.1.1.1.-.-.1.1.1	394949.2813	238589.7969	251666.3906	35434.28906	9621.605869	5300.087844	222986.9063	211192.6406	365693.0625
Q3UHD9	Arf-GAP with GTPase, ANK repeat and PH domain-containing protein 2 OS=Mus musculus OX=10090 GN=Agap2 PE=1 SV=1	Q8BXK8; Q8VHH5; Q3UHD9	TTVKVPGK		NotUnique	19.5995	415.26053	2	0.272	0.002104	1.1.-.1.1.1.-.1.1	85553.33594	92262.10938	86964.69233	104016.9844	37992.58984	61690.78125	76018.53484	51568.32422	102368.0078
Q3UHD9	Arf-GAP with GTPase, ANK repeat and PH domain-containing protein 2 OS=Mus musculus OX=10090 GN=Agap2 PE=1 SV=1	Q8BXK8; Q3UHD9	TTVKVPGKRPPR		NotUnique	17.8803	445.94559	3	0.83	0.0001154	1.1.-.1.1.1.1.1.1	42832.71094	152191.9844	53640.65613	111605.5391	177087.5	346481.5	140525.875	128544.8984	141219.8438
Q3UHD9	Arf-GAP with GTPase, ANK repeat and PH domain-containing protein 2 OS=Mus musculus OX=10090 GN=Agap2 PE=1 SV=1	Q3UHD9	VAPPPPAPKPFKTVTTSGAK		Unique	39.0525	498.53841	4	1.985	0.000003465	1.1.1.1.1.1.1.1.1	80774.58594	352621.3125	31121.1582	227942.1406	371527.6875	337136.9688	152731.2969	219200.125	241430.25
Q3UHE1	Membrane-associated phosphatidylinositol transfer protein 3 OS=Mus musculus OX=10090 GN=Pitpnm3 PE=1 SV=2	Q3UHE1	FPLGDGQSLLLADALHTHSPLFLEGSSR		Unique	96.8935	745.38973	4	1.544	0.000003465	1.1.1.-.1.1.1.1.1	85473.5625	15225.12793	34771.03125	21933.38852	19411.94727	55079.42188	41458	16135.375	25390.59766
Q3UHE1	Membrane-associated phosphatidylinositol transfer protein 3 OS=Mus musculus OX=10090 GN=Pitpnm3 PE=1 SV=2	Q3UHE1	VRPGAVDVVR		Unique	27.5468	534.31966	2	0.649	0.0003279	1.1.1.1.1.1.1.1.1	93601.07617	140977.4141	84894.34082	28477.18799	112352.0098	238827.1992	104877.6133	116094.7832	142415.6484
Q3UHH1	Zinc finger SWIM domain-containing protein 8 OS=Mus musculus OX=10090 GN=Zswim8 PE=1 SV=1	Q3UHH1	WLLGLAAK		Unique	70.7701	436.27376	2	0.318	0.001692	1.-.1.1.1.-.1.1.-	18170.83984	21494.89375	14054.67285	3045.470459	7849.075684	3038.342436	9038.50293	10318.53711	11740.7855
Q3UHH2	Solute carrier family 22 member 23 OS=Mus musculus OX=10090 GN=Slc22a23 PE=2 SV=1	Q3UHH2	GTELAGATVTGR		Unique	29.8818	566.80146	2	1.944	0.000003465	-.1.1.1.1.1.1.1.1	90841.19268	108765.1719	102401.6719	111555.7109	289958	656849.9375	193369.0469	161405.1563	313575.4688
Q3UHH2	Solute carrier family 22 member 23 OS=Mus musculus OX=10090 GN=Slc22a23 PE=2 SV=1	Q3UHH2	GVMPELEKELSR		Unique	55.4826	463.2463	3	0.956	0.0000445	1.-.1.1.1.1.1.1.1	225559.5938	105427.4942	44861.27344	279553.9688	469782.3438	573096	204621.0313	276605.375	274383.3125
Q3UHH2	Solute carrier family 22 member 23 OS=Mus musculus OX=10090 GN=Slc22a23 PE=2 SV=1	Q3UHH2	NQNLPENIANGEHYTR		Unique	38.3011	623.96628	3	2.579	0.000003465	1.1.1.1.1.1.1.1.1	171781.7969	275351.125	167900.4063	235824.125	394441.7188	512809.25	266177.7188	276795.125	261005.2031
Q3UHH2	Solute carrier family 22 member 23 OS=Mus musculus OX=10090 GN=Slc22a23 PE=2 SV=1	Q3UHH2	QPLLPHK		Unique	23.9261	416.75547	2	0.629	0.0003569	1.1.1.1.1.1.1.1.1	261566.25	243377.5469	244905.4531	157551.75	424640.3438	1006901.5	361039.8125	352684.0938	320132.0938
Q3UHH2	Solute carrier family 22 member 23 OS=Mus musculus OX=10090 GN=Slc22a23 PE=2 SV=1	Q3UHH2	WLMATQQFESAKK		Unique	52.5317	523.26936	3	1.402	0.000003465	1.1.1.1.1.1.1.1.1	23976.16016	33625.46875	18493.06445	28481.91406	32534.49219	92387.82812	28003.98828	31011.56836	40776.42188
Q3UHI0	Serine-rich coiled-coil domain-containing protein 2 OS=Mus musculus OX=10090 GN=Ccser2 PE=1 SV=1	Q3UHI0	CTYADKYTQTPWR	1xCarbamidomethyl [C1]	Unique	43.6246	563.92808	3	1.905	0.000003465	1.1.1.1.1.-.1.1.1	53204.28125	58656.90625	44548.85156	15942.13281	37846.5625	15720.65234	34950.78906	42324.89453	61551.02734
Q3UHJ0	AP2-associated protein kinase 1 OS=Mus musculus OX=10090 GN=Aak1 PE=1 SV=2	Q3UHJ0	AGQTQPNPGILPIQPALTPR		Unique	69.858	690.38825	3	2.943	0.000003465	1.1.1.1.1.1.1.1.1	2571681	2111997.75	2158792	974376.5	1608601.125	2378030	1978327	2074794.375	2191112.75
Q3UHJ0	AP2-associated protein kinase 1 OS=Mus musculus OX=10090 GN=Aak1 PE=1 SV=2	Q3UHJ0	APEMVNLYSGK		Unique	47.0959	604.80272	2	1.733	0.000003465	1.1.1.1.1.1.1.1.1	508807.9375	518956.5313	477193.9688	224011.0469	482926.75	821209.5	545261.625	577290.875	372229.75
Q3UHJ0	AP2-associated protein kinase 1 OS=Mus musculus OX=10090 GN=Aak1 PE=1 SV=2	Q3UHJ0	AQATPSQPLQSSQPK		Unique	24.0959	523.27408	3	2.433	0.000003465	1.1.1.1.1.1.1.1.1	501089.9375	409211.0313	494680.5313	238356.0938	428779.0625	545899.375	413295.25	378089.1563	535832.3125
Q3UHJ0	AP2-associated protein kinase 1 OS=Mus musculus OX=10090 GN=Aak1 PE=1 SV=2	Q3UHJ0	ATVQPLPQAAGPSNQPGLLPSVSQPK		Unique	62.8958	861.46928	3	3.813	0.000003465	1.1.1.-.1.1.1.1.1	1045920.125	614450.1875	990631.3125	879928.5327	675268.0625	776105.3125	792038	964781.9375	811696
Q3UHJ0	AP2-associated protein kinase 1 OS=Mus musculus OX=10090 GN=Aak1 PE=1 SV=2	Q3UHJ0	DLKVENILLHDR		Unique	58.2779	488.94368	3	2.192	0.000003465	1.1.1.1.1.1.1.1.1	986756.8125	990552.8125	751467.625	199675.125	584316.3125	1425757	701472.5625	716631.125	983408.1875
Q3UHJ0	AP2-associated protein kinase 1 OS=Mus musculus OX=10090 GN=Aak1 PE=1 SV=2	Q3UHJ0	DLKVENILLHDRGHYVLCDFGSATNK	1xCarbamidomethyl [C18]	Unique	70.9135	754.3842	4	0.482	0.0007029	1.1.1.-.1.1.1.1.-	52996.64453	264813.1875	41369.15625	149354.1838	46967.62109	160880.1875	100028.5234	80674.16406	98373.81783
Q3UHJ0	AP2-associated protein kinase 1 OS=Mus musculus OX=10090 GN=Aak1 PE=1 SV=2	Q3UHJ0	ECPVPNVQNSPIPAKLPEPVK	1xCarbamidomethyl [C2]	Unique	61.3179	771.74739	3	2.824	0.000003465	1.1.1.1.1.1.1.1.1	1419259	1061257.375	1023127.625	399353.3438	936254.5625	1412263.75	888093.125	949215	1078963.75
Q3UHJ0	AP2-associated protein kinase 1 OS=Mus musculus OX=10090 GN=Aak1 PE=1 SV=2	Q3UHJ0	GGQVVNLMNQR		Unique	41.6578	608.31657	2	1.792	0.000003465	1.1.1.1.1.1.1.1.1	3546005.438	3217049.688	2948870.969	1343882.914	2816826.219	4197379.313	2827849.469	2886604.156	3366529.844
Q3UHJ0	AP2-associated protein kinase 1 OS=Mus musculus OX=10090 GN=Aak1 PE=1 SV=2	Q3UHJ0	GHYVLCDFGSATNK	1xCarbamidomethyl [C6]	Unique	45.6041	523.57684	3	2.3	0.000003465	1.1.1.1.1.1.1.1.1	643237.6719	196045	530355.25	164151.0742	451134.1953	436044.125	430778.3672	342087.7188	464766.3984
Q3UHJ0	AP2-associated protein kinase 1 OS=Mus musculus OX=10090 GN=Aak1 PE=1 SV=2	Q3UHJ0	ILSDVTHSAVFGVPASK		Unique	55.9088	576.64904	3	2.997	0.000003465	1.1.1.1.1.1.1.1.1	1960307.875	1518695.125	1724753.25	746461	1201449.25	2075601.875	1547367.625	1678958.5	1648865.875
Q3UHJ0	AP2-associated protein kinase 1 OS=Mus musculus OX=10090 GN=Aak1 PE=1 SV=2	Q3UHJ0	KRATVQPLPQAAGPSNQPGLLPSVSQPK		Unique	54.4611	956.2017	3	3.801	0.000003465	1.1.1.1.1.1.1.1.1	434144.0938	1452082.625	150852.625	590717.3125	1201086.781	1470383.563	915817.4063	945522.4688	1032318.469
Q3UHJ0	AP2-associated protein kinase 1 OS=Mus musculus OX=10090 GN=Aak1 PE=1 SV=2	Q3UHJ0	LGEGKLPEK		Unique	21.8711	485.78194	2	0.508	0.0006322	1.-.1.-.1.1.1.1.1	584936.6875	694476.8304	650437.25	281036.3911	86164.09375	471427.5938	257047.6719	303178	342195.5313
Q3UHJ0	AP2-associated protein kinase 1 OS=Mus musculus OX=10090 GN=Aak1 PE=1 SV=2	Q3UHJ0; Q91Z96	LHQCKTPIIHR	1xCarbamidomethyl [C4]	NotUnique	23.5134	468.26256	3	1.699	0.000003465	1.1.-.1.1.1.-.1.1	38232.26563	216229.0156	74345.05112	128790.6797	204259.8125	273505.1875	128285.6371	101391.1719	163163.8438
Q3UHJ0	AP2-associated protein kinase 1 OS=Mus musculus OX=10090 GN=Aak1 PE=1 SV=2	Q3UHJ0	LPSQTESVTSNR		Unique	23.7924	659.83345	2	1.99	0.000003465	1.1.1.1.1.1.1.1.1	557253.4375	105938.6875	794323.5	60734.07422	112861.6406	476080.9375	307266.9375	342829.5	417462.375
Q3UHJ0	AP2-associated protein kinase 1 OS=Mus musculus OX=10090 GN=Aak1 PE=1 SV=2	Q3UHJ0	LTAEELLNKDFAK		Unique	60.5044	497.93998	3	2.054	0.000003465	1.1.1.-.-.1.1.1.1	492523.4063	72052.17188	899569.625	1799.568855	4038.659571	6125.104582	280988.2813	323211.1875	305128.375
Q3UHJ0	AP2-associated protein kinase 1 OS=Mus musculus OX=10090 GN=Aak1 PE=1 SV=2	Q3UHJ0	LTDPIPTTETSIAPR		Unique	55.9383	537.95819	3	0.866	0.00008395	1.1.1.1.1.1.1.1.1	280320.2813	471992.3125	513107.1563	229782.6406	347667.5625	562173	466063.375	427718.7188	516386.25
Q3UHJ0	AP2-associated protein kinase 1 OS=Mus musculus OX=10090 GN=Aak1 PE=1 SV=2	Q3UHJ0	MFVNNEHDLQVCK	1xCarbamidomethyl [C12]	Unique	41.3367	545.25367	3	2.549	0.000003465	1.1.1.1.1.1.1.1.1	889873.8125	449276.875	664271.0625	201425.7656	378176	742782.9375	469675.5313	518324.9375	641424.875
Q3UHJ0	AP2-associated protein kinase 1 OS=Mus musculus OX=10090 GN=Aak1 PE=1 SV=2	Q3UHJ0	MFVNNEHDLQVCKR	1xCarbamidomethyl [C12]	Unique	36.3972	597.2874	3	2.232	0.000003465	1.1.1.1.1.1.1.1.1	2358040.375	2882127.75	1399986.375	1356044.094	2414291.25	3738868.75	2291129.625	2127260.563	2254963.313
Q3UHJ0	AP2-associated protein kinase 1 OS=Mus musculus OX=10090 GN=Aak1 PE=1 SV=2	Q3UHJ0	REQGSSGLGSGSSGGGGSSSGLGSGYIGR		Unique	37.8473	853.39912	3	4.32	0.000003465	1.1.1.1.1.1.1.1.1	533215.3125	439695.25	408880	215093.4375	327051.2188	671399.9375	482125.9688	357853.875	482667.0938
Q3UHJ0	AP2-associated protein kinase 1 OS=Mus musculus OX=10090 GN=Aak1 PE=1 SV=2	Q3UHJ0	RILSDVTHSAVFGVPASK		Unique	54.1948	628.68283	3	2.921	0.000003465	1.1.1.1.1.1.1.1.1	337466.875	307391.875	429109.625	215277.2031	299511.3125	665032.25	439564.5938	341336.3125	303224.75
Q3UHJ0	AP2-associated protein kinase 1 OS=Mus musculus OX=10090 GN=Aak1 PE=1 SV=2	Q3UHJ0	SATTTPSGSPR		Unique	15.0708	531.26474	2	1.078	0.00002117	1.1.1.1.1.1.1.1.1	149437.3281	115981.3125	181379.6094	39780.97266	103823.4375	156867.7656	67331.72656	107349.5469	123613.4531
Q3UHJ0	AP2-associated protein kinase 1 OS=Mus musculus OX=10090 GN=Aak1 PE=1 SV=2	Q3UHJ0	SLLLVDQLIDL		Unique	99.0118	621.37103	2	1.152	0.000009579	1.1.1.1.1.1.1.1.1	425792.6563	679930.3125	397214.0938	262768.2813	370657	525427.75	150344.6563	167349.8906	183956.6094
Q3UHJ0	AP2-associated protein kinase 1 OS=Mus musculus OX=10090 GN=Aak1 PE=1 SV=2	Q3UHJ0	VENILLHDR		Unique	38.3075	554.80919	2	0.726	0.0002003	1.1.1.1.1.-.1.1.1	229908.3125	197023.875	230398.2344	89927.60938	201645.375	161191.6002	142393.6875	146102.2031	240394.7656
Q3UHJ0	AP2-associated protein kinase 1 OS=Mus musculus OX=10090 GN=Aak1 PE=1 SV=2	Q3UHJ0	VQTTPPPTIQGQK		Unique	28.2713	697.88552	2	1.578	0.000003465	1.1.1.1.1.1.1.1.1	1075212.375	783032.4375	918628.125	269611.9063	457972.9375	1137602.875	698526.625	789322	836178.25
Q3UHJ0	AP2-associated protein kinase 1 OS=Mus musculus OX=10090 GN=Aak1 PE=1 SV=2	Q3UHJ0	YMLEPDPDKRPDIYQVSYFSFK		Unique	79.0345	913.44396	3	3.547	0.000003465	1.1.1.1.1.1.1.1.1	1473079.188	3270762.25	2004415.625	1183608.688	3600802.875	4412558.375	1895233.875	3013173.813	3304492.813
Q3UHJ0	AP2-associated protein kinase 1 OS=Mus musculus OX=10090 GN=Aak1 PE=1 SV=2	Q3UHJ0	YMLEPDPDKRPDIYQVSYFSFK	1xOxidation [M2]	Unique	71.75	689.33338	4	2.644	0.000003465	1.1.1.1.1.1.1.1.1	372840.5859	554526.3125	538174.7969	423567.4453	516737.5469	472336.4531	429477.6172	470680.7813	419374.5391
Q3UHJ0	AP2-associated protein kinase 1 OS=Mus musculus OX=10090 GN=Aak1 PE=1 SV=2	Q3UHJ0	YSQDMHCLIR	1xCarbamidomethyl [C7]	Unique	37.3319	661.80264	2	1.825	0.000003465	1.1.1.1.1.1.1.1.1	3957187	4699643.75	2205458.563	1274565.781	2840695.313	5597814.125	2896025.188	3035872	4545569.5
Q3UHJ0	AP2-associated protein kinase 1 OS=Mus musculus OX=10090 GN=Aak1 PE=1 SV=2	Q3UHJ0; Q91Z96	YTTLSYR		NotUnique	30.7689	452.23204	2	0.779	0.0001443	1.1.1.1.1.1.1.1.1	3561280.25	3831488.75	3541015.5	1509563.75	1710440.125	5616750.5	3076597.75	3577534	3945957.25
Q3UHK1	Proton myo-inositol cotransporter OS=Mus musculus OX=10090 GN=Slc2a13 PE=1 SV=2	Q3UHK1	ASTTEAAWGR		Unique	26.5767	525.25497	2	0.503	0.0006462	1.1.1.1.1.1.1.1.1	450716.4688	441071.8125	309922.375	246922.6406	448091.875	520353.4688	372432.0625	482498.4375	502926.0938
Q3UHK1	Proton myo-inositol cotransporter OS=Mus musculus OX=10090 GN=Slc2a13 PE=1 SV=2	Q3UHK1	ETLLAGR		Unique	28.8926	380.22156	2	0.785	0.0001423	1.1.1.1.1.1.1.1.1	30619.87891	31215.02539	52379.69531	44470.62109	40727.89453	36290.24219	31356.5957	35688.77344	37269.64453
Q3UHK1	Proton myo-inositol cotransporter OS=Mus musculus OX=10090 GN=Slc2a13 PE=1 SV=2	Q3UHK1	KASEDVEYTLR		Unique	32.1885	655.83286	2	2.101	0.000003465	1.1.1.1.1.1.1.1.1	575758.3906	461559.3906	328306.8438	473171.0156	697025.1563	923994.8125	531390.9375	557333.375	626130.5
Q3UHK1	Proton myo-inositol cotransporter OS=Mus musculus OX=10090 GN=Slc2a13 PE=1 SV=2	Q3UHK1	QPEPGAPGGER		Unique	17.0239	547.76492	2	0.15	0.003843	1.1.1.1.1.1.1.1.1	66321.76563	56644.49609	51702.96484	37093.27734	65671.09375	164244.8438	62501.76172	58013.17188	80855.49219
Q3UHK1	Proton myo-inositol cotransporter OS=Mus musculus OX=10090 GN=Slc2a13 PE=1 SV=2	Q3UHK1	RQPEPGAPGGER		Unique	15.8759	625.81557	2	0.763	0.0001626	1.1.1.1.1.1.1.1.-	82485.94531	69850.14063	62876.57813	55320.42188	106050.5313	266052.7188	84949.0625	91110.28125	99848.91656
Q3UHK1	Proton myo-inositol cotransporter OS=Mus musculus OX=10090 GN=Slc2a13 PE=1 SV=2	Q3UHK1	WLIQKGQTQK		Unique	30.3484	410.57162	3	0.468	0.0007324	1.1.1.1.1.1.1.1.1	5271.426758	10642.50488	3063.94873	13744.71484	10639.94238	35252.22656	14821.26172	13487.56543	9564.144531
Q3UHK6	Teneurin-4 OS=Mus musculus OX=10090 GN=Tenm4 PE=1 SV=2	Q3UHK6	APFITQEHTLWLPWDR		Unique	88.7552	670.67892	3	2.04	0.000003465	1.1.1.1.1.1.1.1.1	14252.50488	34667.07813	11244.33789	14633.04883	25316.99219	24778.35547	12398.73633	12901.60059	21423.14844
Q3UHK6	Teneurin-4 OS=Mus musculus OX=10090 GN=Tenm4 PE=1 SV=2	Q3UHK6	ILYDQAGRPSLWSPSSR		Unique	56.4758	645.00251	3	2.467	0.000003465	1.1.1.1.1.1.1.1.1	199827.7813	191375.375	114670.5234	74770.41406	163481	253982.8281	163376.6719	174754.3281	203439.7656
Q3UHK6	Teneurin-4 OS=Mus musculus OX=10090 GN=Tenm4 PE=1 SV=2	Q3UHK6	LSSNSIVPFHLYMFK		Unique	87.6958	594.97947	3	1.721	0.000003465	1.1.1.1.1.1.1.1.1	111563.0703	94085.78125	39890.80078	36039.78906	95921.91406	142735.8438	68960.02344	93383.40625	84414.03906
Q3UHK6	Teneurin-4 OS=Mus musculus OX=10090 GN=Tenm4 PE=1 SV=2	Q3UHK6	QQVLNTGR		Unique	19.4105	458.25398	2	0.935	0.00005185	1.1.1.-.1.1.1.1.1	45343.78125	10022.91211	31189.95313	20433.54858	8576.986328	31578.4043	19605.75977	18981.66016	20618.69727
Q3UHK6	Teneurin-4 OS=Mus musculus OX=10090 GN=Tenm4 PE=1 SV=2	Q3UHK6; Q9WTS4	VTSMQAVINETPLPIDLYR		NotUnique	92.2029	720.71709	3	2.194	0.000003465	1.1.1.1.1.1.1.1.1	105980.625	84602.10937	79254.38281	43931.15234	95474.89844	130419.5547	77688.40625	83677.61719	83699
Q3UHK6	Teneurin-4 OS=Mus musculus OX=10090 GN=Tenm4 PE=1 SV=2	Q3UHK6	YDDVSGKTEQFGK		Unique	25.8273	491.90045	3	0.031	0.00701	1.1.1.1.1.1.1.1.1	34733.21484	40089.86328	12659.85352	15275.89844	33467.92578	45636.82031	28176.67188	36933.82422	26445.44727
Q3UHK6	Teneurin-4 OS=Mus musculus OX=10090 GN=Tenm4 PE=1 SV=2	Q3UHK6	YSYDLNGNLHLLSPGNSAR		Unique	63.6253	697.67912	3	2.925	0.000003465	1.1.1.1.1.1.1.1.1	90830.51563	53603.82813	36561.54688	22492.0293	29126.7832	58123.59375	38277.50391	52650.60547	45133.14844
Q3UHK6	Teneurin-4 OS=Mus musculus OX=10090 GN=Tenm4 PE=1 SV=2	Q3UHK6	YTSSSADSEEGKGPQK		Unique	14.6897	557.58848	3	2.903	0.000003465	1.1.1.1.1.1.1.1.1	88149.96094	33227.66797	65956.45313	19004.01563	34124.78906	97298.08594	46855.47656	54245.82422	59832.86719
Q3UHK8	Trinucleotide repeat-containing gene 6A protein OS=Mus musculus OX=10090 GN=Tnrc6a PE=1 SV=2	Q3UHK8	HGAISSGFR		Unique	23.1665	466.24093	2	0.706	0.000232	1.1.1.-.1.-.1.1.1	51421.8125	7844.878906	39611.91797	1168.985902	2647.595947	6352.830465	18281.37305	16350.85449	21094.89258
Q3UHK8	Trinucleotide repeat-containing gene 6A protein OS=Mus musculus OX=10090 GN=Tnrc6a PE=1 SV=2	Q3UHK8	ITNWLVLK		Unique	69.8225	493.80547	2	0.779	0.0001468	1.1.1.-.1.1.1.1.1	103673.6172	101774.3359	73324.85156	56056.23773	50120.78125	88660.625	82346.21094	88122.85156	95147.47656
Q3UHK8	Trinucleotide repeat-containing gene 6A protein OS=Mus musculus OX=10090 GN=Tnrc6a PE=1 SV=2	Q3UHK8	MEIDKHSLNIGDYNR		Unique	46.1841	602.29318	3	2.288	0.000003465	1.1.1.1.1.1.1.1.1	89055.92969	57496.40625	55715.69531	17930.33789	28232.46289	50399.24609	56805.51563	52054.34766	63727.56641
Q3UHL1	CaM kinase-like vesicle-associated protein OS=Mus musculus OX=10090 GN=Camkv PE=1 SV=2	Q3UHL1	AAKNEIGILK		Unique	33.9086	528.82417	2	1.636	0.000003465	1.1.1.1.1.1.1.1.1	215286.2188	209807.4063	108480.375	137993.7031	240286.8281	624847.1875	171829.125	216259.9688	232513.5625
Q3UHL1	CaM kinase-like vesicle-associated protein OS=Mus musculus OX=10090 GN=Camkv PE=1 SV=2	Q3UHL1	DGVCAQIEK	1xCarbamidomethyl [C4]	Unique	25.5139	510.24496	2	1.249	0.000006775	1.1.1.1.1.1.1.1.1	394573.9375	125526.1797	177558.4844	139350.0938	222838.6094	269789.7188	196673.3438	256230.5625	252032.5156
Q3UHL1	CaM kinase-like vesicle-associated protein OS=Mus musculus OX=10090 GN=Camkv PE=1 SV=2	Q3UHL1	EVFDWILDQGYYSER		Unique	89.6003	640.63182	3	2.269	0.000003465	1.1.1.1.1.1.1.1.1	236878.4219	388651.9688	328598.8125	388987.0313	354405.3438	359121.625	333930.3438	348711.2188	262091.2813
Q3UHL1	CaM kinase-like vesicle-associated protein OS=Mus musculus OX=10090 GN=Camkv PE=1 SV=2	Q3UHL1	GEEATGCAQESQR	1xCarbamidomethyl [C7]	Unique	14.3682	711.79938	2	2.318	0.000003465	1.-.1.-.-.-.1.-.-	44769.04297	24700.42191	30257.40234	5258.13955	4572.454665	4246.152332	13418.69727	3112.739128	4690.680077
Q3UHL1	CaM kinase-like vesicle-associated protein OS=Mus musculus OX=10090 GN=Camkv PE=1 SV=2	Q3UHL1	HPNILQLVDVFVTR		Unique	98.6865	550.98231	3	2.803	0.000003465	1.1.-.1.1.1.1.1.1	1381645.25	1273189.125	1265444.518	1487320.375	1876982.375	1553054.5	1091301.438	1157834.563	634740.75
Q3UHL1	CaM kinase-like vesicle-associated protein OS=Mus musculus OX=10090 GN=Camkv PE=1 SV=2	Q3UHL1	ILAGDYEFDSPYWDDISQAAK		Unique	82.8533	802.03792	3	2.866	0.000003465	1.1.1.1.1.1.1.1.1	532802.875	190913.3594	307337.3438	125318.2813	426355.75	288380.875	247621.5469	358939.9375	317520.0938
Q3UHL1	CaM kinase-like vesicle-associated protein OS=Mus musculus OX=10090 GN=Camkv PE=1 SV=2	Q3UHL1	ITAEEAISHEWISGNAASDK		Unique	58.5215	710.34313	3	3.079	0.000003465	1.-.1.1.-.-.1.1.-	1249620.125	1310004.964	1194666	3048.136472	2398.532678	6495.013305	894105.0625	869249.3125	833273.9807
Q3UHL1	CaM kinase-like vesicle-associated protein OS=Mus musculus OX=10090 GN=Camkv PE=1 SV=2	Q3UHL1	IVISDFHLAK		Unique	54.8278	381.55706	3	1.912	0.000003465	1.1.1.1.1.1.1.1.1	5445494	3078060.5	3324153	2252101	4304709.5	5863886	3174294.75	3584707.75	4313492
Q3UHL1	CaM kinase-like vesicle-associated protein OS=Mus musculus OX=10090 GN=Camkv PE=1 SV=2	Q3UHL1	KAAKNEIGILK		Unique	32.1793	592.87188	2	1.975	0.000003465	1.1.1.1.1.1.1.1.1	902629.0156	2032675.313	395507.2148	1524235.813	2212314.281	1796065.469	1068929.984	1823908.531	1231971.094
Q3UHL1	CaM kinase-like vesicle-associated protein OS=Mus musculus OX=10090 GN=Camkv PE=1 SV=2	Q3UHL1	KEYFIFLELATGR		Unique	91.7026	529.62373	3	1.488	0.000003465	1.1.1.1.1.1.1.1.-	89765.05469	133715.3594	53247.15234	65642.5625	166420.0938	80247.96875	22060.67383	18202.99609	17731.63707
Q3UHL1	CaM kinase-like vesicle-associated protein OS=Mus musculus OX=10090 GN=Camkv PE=1 SV=2	Q3UHL1	KILAGDYEFDSPYWDDISQAAK		Unique	76.1288	844.73598	3	2.444	0.000003465	1.1.1.1.1.1.1.1.1	1589537.125	740082.3125	984923.9375	483133	876376.1875	1390331.875	978831.5625	795336.375	937480.75
Q3UHL1	CaM kinase-like vesicle-associated protein OS=Mus musculus OX=10090 GN=Camkv PE=1 SV=2	Q3UHL1	KILAGDYEFDSPYWDDISQAAKDLVTR		Unique	97.4112	779.88538	4	1.795	0.000003465	-.1.-.1.1.1.-.1.1	1787.36228	2845.877362	1793.024636	180965.1406	172843.625	976265.125	169651.9749	272895	122609.8203
Q3UHL1	CaM kinase-like vesicle-associated protein OS=Mus musculus OX=10090 GN=Camkv PE=1 SV=2	Q3UHL1	LENLVYYNR		Unique	46.4869	592.30901	2	1.171	0.000009579	1.1.1.1.1.1.1.1.1	779191.25	545697.8125	777210.4375	498196.375	843928.0625	836214.125	691604.4375	632392.0625	764531.6875
Q3UHL1	CaM kinase-like vesicle-associated protein OS=Mus musculus OX=10090 GN=Camkv PE=1 SV=2	Q3UHL1	LMEVEQDQR		Unique	26.2758	574.27449	2	1.402	0.000003465	1.1.1.1.1.1.1.1.1	5440938	2777912.75	3210405.5	1637543.75	2960015.5	5443025.5	3311411.5	3375433.5	4022435
Q3UHL1	CaM kinase-like vesicle-associated protein OS=Mus musculus OX=10090 GN=Camkv PE=1 SV=2	Q3UHL1	MVKHPNILQLVDVFVTR		Unique	98.4678	670.38348	3	3.071	0.000003465	1.1.1.1.1.1.1.1.1	72493.02344	102334.7109	38994.19922	70292.32813	88159	117835.8359	62618.39063	67147.0625	66790.30469
Q3UHL1	CaM kinase-like vesicle-associated protein OS=Mus musculus OX=10090 GN=Camkv PE=1 SV=2	Q3UHL1	NEIGILK		Unique	41.015	393.73964	2	0.683	0.0002788	1.1.1.1.1.1.1.1.1	4917204	3057524.75	2970528.75	1865357.75	3249738	5669625.5	3156436.75	3347286.75	3978234.5
Q3UHL1	CaM kinase-like vesicle-associated protein OS=Mus musculus OX=10090 GN=Camkv PE=1 SV=2	Q3UHL1	NLKLENLVYYNR		Unique	60.1539	513.6158	3	2.476	0.000003465	1.1.1.1.1.1.1.1.1	2945247.813	2987648.375	2256771.438	2552719.063	3037041.813	3531470.875	2908224.813	2610142.813	3049250
Q3UHL1	CaM kinase-like vesicle-associated protein OS=Mus musculus OX=10090 GN=Camkv PE=1 SV=2	Q3UHL1	NYNQPSEVTDRYDLGQVIK		Unique	56.0334	747.03728	3	2.411	0.000003465	1.1.1.1.1.1.1.1.1	3651808.25	1412873.5	2326887.5	516887.7344	1127140.609	2529770.594	1912257.156	2119241.313	3215929.656
Q3UHL1	CaM kinase-like vesicle-associated protein OS=Mus musculus OX=10090 GN=Camkv PE=1 SV=2	Q3UHL1	QVLEAVAYLHSLK		Unique	67.1317	490.94856	3	2.636	0.000003465	1.1.1.1.1.1.1.1.1	5228693.5	5304304.5	4114893	3194877	4693020	5633811.5	4054457.5	4340163	4569927.5
Q3UHL1	CaM kinase-like vesicle-associated protein OS=Mus musculus OX=10090 GN=Camkv PE=1 SV=2	Q3UHL1	SDDIASADR		Unique	17.047	475.21466	2	1.339	0.000003465	1.1.1.1.1.1.1.1.1	2211440.5	520605.0937	1650934	385351.2188	401034.9063	1036749.063	1113267	1135529.5	1354020.625
Q3UHN9	Bifunctional heparan sulfate N-deacetylase/N-sulfotransferase 1 OS=Mus musculus OX=10090 GN=Ndst1 PE=1 SV=2	Q3UHN9	WLSAFHANQILVLDGK		Unique	80.746	604.6653	3	2.282	0.000003465	1.1.1.1.1.1.1.1.1	11743.45313	12026.51953	7822.069336	8956.697266	17475.39453	21866.50977	10441.18164	11293.36719	11651.29199
Q3UHQ6	Protein dopey-2 OS=Mus musculus OX=10090 GN=Dop1b PE=1 SV=3	Q3UHQ6	EFIEAVSR		Unique	39.167	475.75063	2	1.061	0.00002305	1.1.1.1.1.1.1.1.1	77061.58594	86471.19531	60201.57031	15746.16602	39425.50781	55869.96094	45270.17578	54109.64453	64754.78125
Q3UHQ6	Protein dopey-2 OS=Mus musculus OX=10090 GN=Dop1b PE=1 SV=3	Q3UHQ6	KDQKDLQEITQR		Unique	23.6146	501.26994	3	1.252	0.000006775	1.1.1.1.1.1.1.1.1	36140.19922	69965.14063	9466.941406	13167.87598	28104.12695	60625.28516	20699.58008	28857.51172	40690.75
Q3UHQ6	Protein dopey-2 OS=Mus musculus OX=10090 GN=Dop1b PE=1 SV=3	Q3UHQ6	LLQALIVLEHHLGQGQEEAETQPALSR		Unique	85.0692	745.90186	4	2.079	0.000003465	1.1.1.1.1.1.1.1.1	137235.4531	132501.2969	71307.00781	24266.50977	106925.4219	48434.94922	30694.83594	44210.91797	60626.76563
Q3UHQ6	Protein dopey-2 OS=Mus musculus OX=10090 GN=Dop1b PE=1 SV=3	Q3UHQ6	QMLSDLFTVR	1xOxidation [M2]	Unique	67.13	613.31492	2	0.146	0.00392	1.1.1.1.1.1.1.1.-	14583.67676	13944.48828	8927.492188	11057.96973	20399.73438	11170.44238	9748.341797	14928.97559	9847.478575
Q3UHQ6	Protein dopey-2 OS=Mus musculus OX=10090 GN=Dop1b PE=1 SV=3	Q3UHQ6	RDVVHILSAATQTLLR		Unique	80.2413	598.35093	3	1.961	0.000003465	1.1.1.1.1.1.1.1.1	12870.23633	17819.32422	13595.84863	4647.907715	11091.37598	19444.89258	9396.09668	14551.37598	13893.77051
Q3UHQ6	Protein dopey-2 OS=Mus musculus OX=10090 GN=Dop1b PE=1 SV=3	Q3UHQ6	RPVDLLGATK		Unique	37.2805	535.32178	2	1.493	0.000003465	1.1.1.1.1.1.1.1.1	60313.73047	50330.89453	32663.16406	8523.639648	28242.77734	95312.625	24493.08789	33706.27734	58333.93359
Q3UHQ6	Protein dopey-2 OS=Mus musculus OX=10090 GN=Dop1b PE=1 SV=3	Q3UHQ6	TGIDTSSTAHLNLISNLLAR		Unique	83.8818	699.71487	3	2.164	0.000003465	1.1.1.1.1.1.1.1.1	160447.9321	123232.5308	106072.2102	58225.70313	98591.14941	61892.19141	84606.11621	116592.9697	94865.36255
Q3UHQ6	Protein dopey-2 OS=Mus musculus OX=10090 GN=Dop1b PE=1 SV=3	Q3UHQ6	TMFKDLMNMQSSSLK		Unique	65.9852	587.61776	3	1.016	0.00002305	1.1.1.1.1.1.1.1.1	31119.32227	51704.98047	32050.54688	13615.56836	22784.95508	52633.90234	34270.30078	30488.02539	31939.87109
Q3UHU5	Microtubule cross-linking factor 1 OS=Mus musculus OX=10090 GN=Mtcl1 PE=1 SV=1	Q3UHU5	REGPVGGESDSEDMFEK		Unique	37.1292	623.6036	3	2.339	0.000003465	1.1.1.-.-.1.1.1.1	30340.02734	14653.5	27360.85352	1609.307482	2807.683529	8742.158203	13160.95313	14244.24805	16463.33594
Q3UHU5	Microtubule cross-linking factor 1 OS=Mus musculus OX=10090 GN=Mtcl1 PE=1 SV=1	Q3UHU5	SSPGGASTGSPGPGSQEDVGGR		Unique	21.7658	648.62757	3	2.257	0.000003465	1.-.1.-.-.1.1.1.1	12605.73047	23821.11875	16041.83398	4134.762307	5312.706145	6139.186523	5455.646484	5967.487793	7789.907227
Q3UHX2	28 kDa heat- and acid-stable phosphoprotein OS=Mus musculus OX=10090 GN=Pdap1 PE=1 SV=1	Q3UHX2	ANEEDEQEEGGDGASGDPKK		Unique	14.7946	687.9541	3	3.839	0.000003465	1.-.1.-.-.-.1.1.1	79915.125	141750.5438	107529.4609	5784.287605	1428.498199	4652.116051	40999.38281	47091.15234	44569.07813
Q3UHX2	28 kDa heat- and acid-stable phosphoprotein OS=Mus musculus OX=10090 GN=Pdap1 PE=1 SV=1	Q3UHX2	ANEEDEQEEGGDGASGDPKKEK		Unique	14.3059	580.50193	4	2.3	0.000003465	1.1.1.-.1.1.1.1.1	53021.92969	15782.02246	62519.82813	18066.96913	11538.03906	20381.26758	28933.78125	31101.44727	28016.17188
Q3UHX2	28 kDa heat- and acid-stable phosphoprotein OS=Mus musculus OX=10090 GN=Pdap1 PE=1 SV=1	Q3UHX2	GVEGLIDIENPNR		Unique	59.1325	713.37017	2	1.804	0.000003465	1.1.-.-.-.1.1.-.-	1069239.625	824325.4375	716074.698	1268.469034	5920.900297	2447.131347	3073.088396	1164.564033	6216.817204
Q3UHX2	28 kDa heat- and acid-stable phosphoprotein OS=Mus musculus OX=10090 GN=Pdap1 PE=1 SV=1	Q3UHX2	GVEGLIDIENPNRVAQTTK		Unique	58.2201	685.36748	3	2.041	0.000003465	1.1.1.1.1.1.1.1.1	321264.375	678321	395656.4688	268899.2813	484682.5312	436527.3125	442338.9375	448003.9375	425296.5313
Q3UHX2	28 kDa heat- and acid-stable phosphoprotein OS=Mus musculus OX=10090 GN=Pdap1 PE=1 SV=1	Q3UHX2	GVEGLIDIENPNRVAQTTKK		Unique	54.5459	546.30096	4	1.463	0.000003465	1.-.1.1.-.-.-.-.-	238852.4688	210655.2576	186282.1875	2316.985716	4444.193426	2341.83809	2126.224739	9115.097226	1553.478502
Q3UHX2	28 kDa heat- and acid-stable phosphoprotein OS=Mus musculus OX=10090 GN=Pdap1 PE=1 SV=1	Q3UHX2	KVTQLDLDGPK		Unique	34.9802	607.34293	2	2.349	0.000003465	1.1.1.1.1.1.1.1.1	1578875.625	813148.25	1876437.875	217206.4375	614145.5625	1597133.25	942196.25	1002772.563	1201893.25
Q3UHX2	28 kDa heat- and acid-stable phosphoprotein OS=Mus musculus OX=10090 GN=Pdap1 PE=1 SV=1	Q3UHX2	KVTQLDLDGPKELSR		Unique	42.966	566.9843	3	2.519	0.000003465	1.1.1.1.1.1.1.1.1	1264690.875	1521299.625	1205058.688	572057.5938	1044772.094	1416328.438	1232152	1032557.656	1200239.313
Q3UHX2	28 kDa heat- and acid-stable phosphoprotein OS=Mus musculus OX=10090 GN=Pdap1 PE=1 SV=1	Q3UHX2	MHLAGKTEQAKADLAR		Unique	26.2549	580.64559	3	2.001	0.000003465	1.1.1.1.1.1.1.1.1	95634.59375	465370.2813	179647.2813	34229.16016	190616.75	520739.7813	339455.6563	129169.3203	276012.9063
Q3UHX2	28 kDa heat- and acid-stable phosphoprotein OS=Mus musculus OX=10090 GN=Pdap1 PE=1 SV=1	Q3UHX2	MQSLSLNK		Unique	33.3556	460.74692	2	0.762	0.000165	1.1.1.1.1.1.1.1.1	1117587.25	1067196.625	1038273.063	566818.6875	1360787.313	2410741.5	1532360.688	867864.9375	1965971.875
Q3UHX2	28 kDa heat- and acid-stable phosphoprotein OS=Mus musculus OX=10090 GN=Pdap1 PE=1 SV=1	Q3UHX2	QKANEEDEQEEGGDGASGDPK		Unique	14.3087	730.64023	3	3.251	0.000003465	1.1.1.1.1.1.1.1.1	292776.4141	35532.05859	483767.1719	12602.18921	28305.20361	152593.4883	165007.2305	172251.5391	159198.2695
Q3UHX2	28 kDa heat- and acid-stable phosphoprotein OS=Mus musculus OX=10090 GN=Pdap1 PE=1 SV=1	Q3UHX2	QKANEEDEQEEGGDGASGDPKK		Unique	14.0593	773.33866	3	4.159	0.000003465	1.1.1.-.-.1.1.1.1	136732.8945	10920.64355	220958.4492	1516.412784	1294.807323	81425.15625	64998.05566	74674.21875	81032.39648
Q3UHX2	28 kDa heat- and acid-stable phosphoprotein OS=Mus musculus OX=10090 GN=Pdap1 PE=1 SV=1	Q3UHX2	QYTSPEEIDAQLQAEK		Unique	51.3679	925.44455	2	2.754	0.000003465	1.1.1.1.1.1.1.1.1	1227164.563	403303.4531	1639176.688	88929.80469	205533.4063	593524.1875	636252.8125	720636.5313	809026.6563
Q3UHX2	28 kDa heat- and acid-stable phosphoprotein OS=Mus musculus OX=10090 GN=Pdap1 PE=1 SV=1	Q3UHX2	VTQLDLDGPK		Unique	39.6778	543.29559	2	1.378	0.000003465	1.1.1.1.1.1.1.1.1	979015.4375	442660.8125	1244543	110112.9063	265766.5938	676344.25	524140.1875	640131.5	769152.8125
Q3UHX2	28 kDa heat- and acid-stable phosphoprotein OS=Mus musculus OX=10090 GN=Pdap1 PE=1 SV=1	Q3UHX2	VTQLDLDGPKELSR		Unique	46.065	524.28637	3	1.75	0.000003465	1.1.1.1.1.1.1.1.1	331676.875	799886	615134.4375	234109.7656	504237.2813	595702.625	394985.4063	557262.9375	613910.375
Q3UHX2	28 kDa heat- and acid-stable phosphoprotein OS=Mus musculus OX=10090 GN=Pdap1 PE=1 SV=1	Q3UHX2	VTQLDLDGPKELSRR		Unique	43.0478	576.31956	3	0.793	0.0001354	1.1.1.1.1.1.1.1.1	160017.4688	406294	102901.1406	105897.0938	226419.8594	130949.0781	176223.5313	246406.2188	237631.4219
Q3UI43	BRISC and BRCA1-A complex member 1 OS=Mus musculus OX=10090 GN=Babam1 PE=1 SV=1	Q3UI43	TNALNVSQK		Unique	20.936	487.76655	2	0.964	0.00003635	-.1.1.1.1.1.1.1.1	137331.4768	137246.0156	164527.2656	107841.4766	179274.7188	280692.5	138976.5	188224.7813	268371.5313
Q3UIA2	Rho GTPase-activating protein 17 OS=Mus musculus OX=10090 GN=Arhgap17 PE=1 SV=1	Q3UIA2	ALPEMRAHQDK		Unique	35.5846	648.32871	2	0.148	0.003879	1.1.1.1.1.-.1.1.1	430811.125	447659.8438	398854.9688	270493.2188	282802.7813	244698.0282	419478.9063	320234.5	355244.875
Q3UIL6	Pleckstrin homology domain-containing family A member 7 OS=Mus musculus OX=10090 GN=Plekha7 PE=1 SV=2	Q3UIL6	LLQEDLVHIR		Unique	53.5082	412.57514	3	2.041	0.000003465	1.1.1.1.1.1.1.1.1	448489.125	472783.3438	562340.9375	118544.4922	296718.0938	470717.625	407720.625	386854.375	480866.8125
Q3UIL6	Pleckstrin homology domain-containing family A member 7 OS=Mus musculus OX=10090 GN=Plekha7 PE=1 SV=2	Q3UIL6	NLNVPVVVR		Unique	52.8537	505.31123	2	0.697	0.0002499	1.1.1.1.1.1.1.1.1	277664.2188	327551.5313	164198.0156	74887.92969	163788.0625	391186.5	193094.2188	202769.9531	248792.9688
Q3UIL6	Pleckstrin homology domain-containing family A member 7 OS=Mus musculus OX=10090 GN=Plekha7 PE=1 SV=2	Q3UIL6	NLPSDYKYAQDR		Unique	30.1565	490.5719	3	1.512	0.000003465	1.1.1.1.1.1.1.1.1	18644.17188	35615.90625	11506.71094	11541.29297	21170.76758	31638.03906	16943.49414	20768.38867	16589.73242
Q3UIL6	Pleckstrin homology domain-containing family A member 7 OS=Mus musculus OX=10090 GN=Plekha7 PE=1 SV=2	Q3UIL6	SQIQKDLWR		Unique	37.4195	391.88384	3	1.375	0.000003465	-.1.-.-.1.1.1.1.1	3346.278988	98306.71094	1324.423036	51340.79409	61850.75781	99077.25	30104.95508	52087.26563	48879.59766
Q3UIZ8	Myosin light chain kinase 3 OS=Mus musculus OX=10090 GN=Mylk3 PE=1 SV=1	Q3UIZ8	SSNNGGMSAEEEIGSGAEPMR	2xOxidation [M7; M20]	Unique	30.0848	714.62832	3	0.388	0.001135	1.1.1.1.1.1.1.1.1	140028.6094	163494.7031	181296.3125	30001.17383	68695.6875	277412.4375	119507.4063	143925.6563	152074.9844
Q3UJB9	Enhancer of mRNA-decapping protein 4 OS=Mus musculus OX=10090 GN=Edc4 PE=1 SV=2	Q3UJB9	AAADTLQGPMQAAYR		Unique	46.2736	521.92413	3	2.995	0.000003465	1.1.1.1.1.1.1.1.1	310721.125	223084.75	168161.2188	20127.72852	36482.85156	53698.52344	176888.3281	117509.7109	125541.25
Q3UJB9	Enhancer of mRNA-decapping protein 4 OS=Mus musculus OX=10090 GN=Edc4 PE=1 SV=2	Q3UJB9	AREQEAREPVLAQLR		Unique	39.8121	589.32743	3	1.419	0.000003465	-.1.1.-.1.1.1.-.1	30219.64439	49879.58594	22583.79883	19102.80113	11027.1748	17344.72656	17738.07227	18069.62524	23897.82422
Q3UJB9	Enhancer of mRNA-decapping protein 4 OS=Mus musculus OX=10090 GN=Edc4 PE=1 SV=2	Q3UJB9	ELAELWHNQEELLQR		Unique	67.7467	636.65846	3	2.575	0.000003465	1.1.1.1.1.1.1.1.1	722716.1875	566097.1875	681540.3438	84680.17773	39613.48438	93275.29688	323845.0469	320348.7344	411993.9844
Q3UJB9	Enhancer of mRNA-decapping protein 4 OS=Mus musculus OX=10090 GN=Edc4 PE=1 SV=2	Q3UJB9	NLTDAIAR		Unique	34.9691	437.24301	2	1.021	0.00002305	1.1.1.1.1.1.1.1.1	437244.9688	337873.7188	395971.875	52816.66406	81585.125	76680.21094	214915.0625	238960.5938	264423.375
Q3UJB9	Enhancer of mRNA-decapping protein 4 OS=Mus musculus OX=10090 GN=Edc4 PE=1 SV=2	Q3UJB9	QDPEVPFWR		Unique	63.1798	587.28799	2	0.595	0.0004242	1.1.1.-.1.-.1.1.1	270166.6875	265210	235391.0938	2257.884989	89546.84375	1922.617413	129930.0234	145732.0938	131740.0625
Q3UJB9	Enhancer of mRNA-decapping protein 4 OS=Mus musculus OX=10090 GN=Edc4 PE=1 SV=2	Q3UJB9	RLSLMLHGLVTPSLP		Unique	88.6519	545.32007	3	0.473	0.0007184	1.1.1.1.-.1.1.1.1	96234.71875	53884.33984	45734.76172	10303.7666	26258.35834	28951.16406	20552.32422	39559.40234	22720.49023
Q3UJB9	Enhancer of mRNA-decapping protein 4 OS=Mus musculus OX=10090 GN=Edc4 PE=1 SV=2	Q3UJB9	SLEPVAGQLSNSVATK		Unique	48.1951	800.9305	2	3.014	0.000003465	1.1.1.-.-.1.1.1.1	812406.4375	437550.5625	551006.125	4999.15392	3372.297051	1740.305695	278397.4063	339070.6875	360274.5
Q3UJB9	Enhancer of mRNA-decapping protein 4 OS=Mus musculus OX=10090 GN=Edc4 PE=1 SV=2	Q3UJB9	VISVSTSER		Unique	25.8786	489.26677	2	0.898	0.00007197	1.1.1.1.1.1.1.1.1	645018.1875	706678.375	666830.625	121602.2344	223386.5938	388879.1875	400906.0625	438928.6875	519949.1563
Q3UJB9	Enhancer of mRNA-decapping protein 4 OS=Mus musculus OX=10090 GN=Edc4 PE=1 SV=2	Q3UJB9	VLYVMELLQNQDEGR		Unique	86.8081	602.97314	3	1.459	0.000003465	1.1.1.1.1.1.1.1.1	97485.05469	140538.7813	66430.13281	19144.75	38364.62891	30752.6543	59749.25391	57552.74609	52947.71875
Q3UJD6	Ubiquitin carboxyl-terminal hydrolase 19 OS=Mus musculus OX=10090 GN=Usp19 PE=1 SV=1	Q3UJD6	AQGRGEVGSGAGPGTQAGPSAK		Unique	18.5885	647.32404	3	2.883	0.000003465	1.1.1.1.1.1.1.1.1	27620.98828	51304.23438	20221.72461	16293.60547	27242.75	42149.80469	31218.95898	30236.0625	33136.27344
Q3UJD6	Ubiquitin carboxyl-terminal hydrolase 19 OS=Mus musculus OX=10090 GN=Usp19 PE=1 SV=1	Q3UJD6	FLVSVSK		Unique	42.9064	390.23658	2	0.787	0.0001423	1.1.1.1.1.1.1.1.1	362171.25	239487.9219	328908.0313	50504.85547	140740.7344	203708.2344	177661.0781	199685.4219	246497.8594
Q3UJD6	Ubiquitin carboxyl-terminal hydrolase 19 OS=Mus musculus OX=10090 GN=Usp19 PE=1 SV=1	Q3UJD6	GEVGSGAGPGTQAGPSAKR		Unique	17.4882	561.95214	3	3.037	0.000003465	1.1.1.1.1.1.1.1.1	30009.54492	50607.20703	17324.67383	12011.09375	27121.375	33607.69531	23853.86133	25711.7793	28543.21875
Q3UJD6	Ubiquitin carboxyl-terminal hydrolase 19 OS=Mus musculus OX=10090 GN=Usp19 PE=1 SV=1	Q3UJD6	GLCRPENIGYPFLVSVPASR	1xCarbamidomethyl [C3]	Unique	75.2889	744.72449	3	2.152	0.000003465	1.1.1.1.1.1.1.1.1	13759.9834	14427.79199	9042.827148	2749.118164	6170.443359	9333.629883	7458.459961	9062.725586	9968.265625
Q3UJD6	Ubiquitin carboxyl-terminal hydrolase 19 OS=Mus musculus OX=10090 GN=Usp19 PE=1 SV=1	Q3UJD6	LAQLLEGYAR		Unique	54.2222	567.31982	2	0.929	0.00005185	1.1.1.1.1.1.1.1.1	423372.7813	493372.2812	338068.0938	80985.08594	213031.0313	415281.2813	337750.625	299580.0313	285074.4375
Q3UJD6	Ubiquitin carboxyl-terminal hydrolase 19 OS=Mus musculus OX=10090 GN=Usp19 PE=1 SV=1	Q3UJD6	QSADEVIVK		Unique	27.4152	494.76889	2	1.218	0.000009579	1.1.1.1.1.1.1.1.1	328413.7188	192627.2969	298626.125	43907.19531	101266.0156	211821.7656	175199.0938	191493.3281	207670.8594
Q3UJD6	Ubiquitin carboxyl-terminal hydrolase 19 OS=Mus musculus OX=10090 GN=Usp19 PE=1 SV=1	Q3UJD6	SFEAEINYNNPLGTGGR		Unique	60.883	613.62692	3	1.794	0.000003465	1.1.1.1.1.1.1.1.1	74982.95313	54635.79688	57508.30078	12400.61816	33304.6875	51358.08984	44309.92578	37132.49609	45826.05469
Q3UJD6	Ubiquitin carboxyl-terminal hydrolase 19 OS=Mus musculus OX=10090 GN=Usp19 PE=1 SV=1	Q3UJD6	VLPIFYFAR		Unique	92.9201	563.32649	2	1.057	0.00002305	1.1.1.1.1.1.1.1.1	333272.2813	368637.9688	286391.125	83823.75	191724.4531	310122.0938	283861.4375	271941.7813	222348.0625
Q3UJD6	Ubiquitin carboxyl-terminal hydrolase 19 OS=Mus musculus OX=10090 GN=Usp19 PE=1 SV=1	Q3UJD6	VVVLEVQQRPQVPSIPISK		Unique	66.4899	706.08796	3	2.549	0.000003465	1.1.1.1.1.1.1.1.1	123100.1016	144674.7656	135385.2031	37324.98828	64658.55469	148241.9844	90774.6875	93787.67969	78357.14844
Q3UJK4	GTP-binding protein 2 OS=Mus musculus OX=10090 GN=Gtpbp2 PE=1 SV=1	Q3UJK4	VGADITVLR		Unique	46.4802	472.2821	2	1.181	0.000009579	1.1.1.1.1.1.1.1.1	35786.40234	15593.90137	33601.47656	10596.02051	26530.47656	81505.82813	28955.61719	24405.19336	32431.20508
Q3UJP5	Cilia- and flagella-associated protein 418 OS=Mus musculus OX=10090 GN=Cfap418 PE=1 SV=1	Q3UJP5	CVACDFR	2xCarbamidomethyl [C1; C4]	Unique	26.1234	464.19417	2	0.825	0.0001172	1.1.1.1.1.1.1.1.1	250293.5313	400541.5	162256.8281	171563.1406	257444.0469	363921.8438	247459.2813	238521.0625	293988.3438
Q3UJP5	Cilia- and flagella-associated protein 418 OS=Mus musculus OX=10090 GN=Cfap418 PE=1 SV=1	Q3UJP5	IVSYNDYMWDK		Unique	57.1533	717.32384	2	1.574	0.000003465	1.1.1.1.1.1.1.1.1	686527.8125	497856.4063	876117.0625	128841.7969	363644.875	500913	562272.9375	572754.125	629410.1875
Q3UJP5	Cilia- and flagella-associated protein 418 OS=Mus musculus OX=10090 GN=Cfap418 PE=1 SV=1	Q3UJP5	IVSYNDYMWDKSCDYLFFR	1xCarbamidomethyl [C13]	Unique	86.9086	841.37686	3	2.912	0.000003465	1.1.1.1.1.1.1.1.1	65158.04297	196977.3594	37541.53125	81839.72656	98583.71875	155028.5156	86228.78125	82852.10156	91744.78906
Q3UJP5	Cilia- and flagella-associated protein 418 OS=Mus musculus OX=10090 GN=Cfap418 PE=1 SV=1	Q3UJP5	LDLGERPK		Unique	25.9391	464.26665	2	0.608	0.0003925	1.-.1.-.-.-.1.1.-	271253	332128.3848	526941	1113.39564	4142.693514	1755.904977	166503.9219	206622.0781	161422.4364
Q3UJP5	Cilia- and flagella-associated protein 418 OS=Mus musculus OX=10090 GN=Cfap418 PE=1 SV=1	Q3UJP5	NNMPEFHK		Unique	26.333	508.73468	2	0.98	0.00003389	1.1.1.1.1.1.1.1.1	445650.9375	472708.0313	527676.375	222521.7813	330360.0625	549862.8125	367184.8438	380966.4375	430551.5938
Q3UJP5	Cilia- and flagella-associated protein 418 OS=Mus musculus OX=10090 GN=Cfap418 PE=1 SV=1	Q3UJP5	SCDYLFFR	1xCarbamidomethyl [C2]	Unique	66.4355	554.25022	2	1.141	0.00001237	1.1.1.1.1.1.1.1.1	433964.5	368764.1563	467301.2188	146871.125	279374.2188	462152.2813	310228.6563	306282.0313	344357.0938
Q3UJP5	Cilia- and flagella-associated protein 418 OS=Mus musculus OX=10090 GN=Cfap418 PE=1 SV=1	Q3UJP5	SSSNTCVRAPMQGVSK	1xCarbamidomethyl [C6]	Unique	27.4346	570.27516	3	1.437	0.000003465	1.1.1.1.1.1.1.1.1	38893.25	254854.375	32149.05078	142478.3906	192805.9375	117657.9453	125501.25	115648.2578	142250.4688
Q3UJP5	Cilia- and flagella-associated protein 418 OS=Mus musculus OX=10090 GN=Cfap418 PE=1 SV=1	Q3UJP5	SSSNTCVRAPMQGVSK	1xCarbamidomethyl [C6]; 1xOxidation [M11]	Unique	19.7799	575.60636	3	1.921	0.000003465	1.1.1.1.1.1.1.1.1	4170.169434	19229.88281	5512.853027	15198.19434	25041.85938	12882.63086	18594.88867	12388.89844	14719.60254
Q3UJP5	Cilia- and flagella-associated protein 418 OS=Mus musculus OX=10090 GN=Cfap418 PE=1 SV=1	Q3UJP5	TVEELTDLQTDHQLR		Unique	48.9439	599.97093	3	2.441	0.000003465	1.1.1.1.1.1.1.1.1	1815230.489	2138134.828	2265556.533	891147.4609	1253880.99	2195136.881	1556497.846	1813962.844	1986193.629
Q3UJU9	Regulator of microtubule dynamics protein 3 OS=Mus musculus OX=10090 GN=Rmdn3 PE=1 SV=2	Q3UJU9	AYSDMSDLTEEESGKK		Unique	35.4128	597.26499	3	2.654	0.000003465	1.1.1.1.1.1.1.1.1	340257.0938	297192.2813	344990.75	62987.29297	117384.5391	183768.5625	216945.2969	236305.3281	169533.2031
Q3UJU9	Regulator of microtubule dynamics protein 3 OS=Mus musculus OX=10090 GN=Rmdn3 PE=1 SV=2	Q3UJU9	EGFQLLLNNK		Unique	63.68	588.3248	2	1.652	0.000003465	1.1.1.1.1.1.1.1.1	645164.625	399499.0938	674307.5625	121413.3438	289312	427523	330796.375	350561.9688	338112.5
Q3UJU9	Regulator of microtubule dynamics protein 3 OS=Mus musculus OX=10090 GN=Rmdn3 PE=1 SV=2	Q3UJU9	EGFQLLLNNKLAYGSR		Unique	71.4069	608.33116	3	1.835	0.000003465	-.1.1.1.-.1.1.-.-	7858.519029	8120.772949	5119.48291	13132.87793	9637.226951	8548.366211	14222.2334	9781.402516	8198.749733
Q3UJU9	Regulator of microtubule dynamics protein 3 OS=Mus musculus OX=10090 GN=Rmdn3 PE=1 SV=2	Q3UJU9	EVEELQR		Unique	20.9222	451.73255	2	0.628	0.0003569	1.1.1.1.1.1.1.1.1	805789.4063	842713.2344	829157.3594	293765.2188	564058.7813	868300.1875	691163.0313	665337.2188	695361.5938
Q3UJU9	Regulator of microtubule dynamics protein 3 OS=Mus musculus OX=10090 GN=Rmdn3 PE=1 SV=2	Q3UJU9	GHFLLGR		Unique	38.5762	400.23229	2	0.8	0.0001334	1.1.1.1.1.1.1.1.1	131766.3906	130983.1172	130611.375	32662.5625	58125.76563	116314.7813	71145.98438	83192.97656	146421.1406
Q3UJU9	Regulator of microtubule dynamics protein 3 OS=Mus musculus OX=10090 GN=Rmdn3 PE=1 SV=2	Q3UJU9	IQSGFSFK		Unique	43.3999	457.24249	2	1.042	0.00002305	1.1.1.1.1.1.1.1.1	239380.7656	165304.5156	291562.4063	35805.14063	95429.13281	133637.7969	139632.6563	175707.5156	201000.6563
Q3UJU9	Regulator of microtubule dynamics protein 3 OS=Mus musculus OX=10090 GN=Rmdn3 PE=1 SV=2	Q3UJU9	LAYGSRQDFLWR		Unique	58.5192	504.59636	3	0.881	0.00007661	1.1.1.1.1.1.1.1.1	7115.9375	51421.34375	8200.119141	10014.59863	21627.31836	29230.99219	19404.50391	17429.40234	21355.08398
Q3UJU9	Regulator of microtubule dynamics protein 3 OS=Mus musculus OX=10090 GN=Rmdn3 PE=1 SV=2	Q3UJU9	SLQGLAGEIVGEVR		Unique	78.4732	476.59965	3	1.571	0.000003465	1.1.1.1.1.1.1.1.1	199894.625	202866.6406	216852.1719	54247.61328	98445.30469	172705.7969	150830.5781	145788.7656	130449.5938
Q3UJU9	Regulator of microtubule dynamics protein 3 OS=Mus musculus OX=10090 GN=Rmdn3 PE=1 SV=2	Q3UJU9	SLQGLAGEIVGEVRSHIEENQR		Unique	93.0355	606.0677	4	1.015	0.00002305	1.1.1.1.1.1.1.1.1	7525.98584	29166.60352	3508.845703	6158.580566	15639.20801	14166.95117	6716.087891	12190.10059	6626.942871
Q3UKC1	Tax1-binding protein 1 homolog OS=Mus musculus OX=10090 GN=Tax1bp1 PE=1 SV=2	Q3UKC1	HVQTHFDQNVLNFD		Unique	57.3515	571.93747	3	1.788	0.000003465	1.1.1.1.1.1.1.1.1	49235.24219	55237.38672	33631.10156	16889.14063	34413.74609	69241.11719	35067.93359	35046.61719	50608.89844
Q3UKC1	Tax1-binding protein 1 homolog OS=Mus musculus OX=10090 GN=Tax1bp1 PE=1 SV=2	Q3UKC1	KLEGQSPQQVSR		Unique	17.54	452.91228	3	1.477	0.000003465	1.1.1.1.1.1.1.1.1	141177.3906	128077.9219	98643.91406	37290.88281	89867.57031	197341.9063	93919.25781	92762.92969	94398.30469
Q3UKC1	Tax1-binding protein 1 homolog OS=Mus musculus OX=10090 GN=Tax1bp1 PE=1 SV=2	Q3UKC1	LELAEVEDNYK		Unique	35.8986	441.55433	3	0.013	0.007663	1.1.1.1.1.1.1.1.1	301241.0625	422753.9375	286160.9063	246128.6563	499641.375	386851.0313	358473.75	417147.625	419411.8438
Q3UKJ7	WD40 repeat-containing protein SMU1 OS=Mus musculus OX=10090 GN=Smu1 PE=2 SV=2	Q3UKJ7	IQSGQCLR	1xCarbamidomethyl [C6]	Unique	18.6322	481.24783	2	1.029	0.00002305	1.1.1.1.1.1.1.1.1	230125.125	173652.7188	145512.4531	122222.6172	240127.9219	288233.1875	188062.4375	219428.9688	205934.5625
Q3UKJ7	WD40 repeat-containing protein SMU1 OS=Mus musculus OX=10090 GN=Smu1 PE=2 SV=2	Q3UKJ7	LMALLGQALK		Unique	69.9931	529.32574	2	1.51	0.000003465	1.1.1.1.1.1.1.1.1	493808.125	481138.0938	340443.8125	281583.375	482526.2813	749273.4375	419619.5313	381746.5	427712.9063
Q3UKJ7	WD40 repeat-containing protein SMU1 OS=Mus musculus OX=10090 GN=Smu1 PE=2 SV=2	Q3UKJ7	SNTVVIMNMQGQIVR		Unique	62.6649	563.9641	3	1.272	0.000003465	1.-.1.1.1.-.1.1.1	24961.77734	19262.2641	22445.94336	22519.19922	25228.55469	27884.85367	27962.19141	28229.0957	34307.6875
Q3UKJ7	WD40 repeat-containing protein SMU1 OS=Mus musculus OX=10090 GN=Smu1 PE=2 SV=2	Q3UKJ7	WQQHQGLLPPGMTIDLFR		Unique	92.1101	713.0382	3	2.333	0.000003465	1.1.1.1.1.1.1.1.1	82215.53906	111879.5859	71377.60156	71382.95312	99375.72656	194499.4688	81798.89063	84204.02344	62315.83984
Q3ULA2	F-box/WD repeat-containing protein 1A OS=Mus musculus OX=10090 GN=Btrc PE=1 SV=2	Q3ULA2	GLDHIAENILSYLDAK		Unique	43.584	591.31241	3	0.26	0.00224	1.1.-.1.1.1.1.1.1	30060.24023	58064.14063	37877.26898	27392.76758	41643.74219	85050.03125	41408.93359	41094.39453	44367.44922
Q3ULA2	F-box/WD repeat-containing protein 1A OS=Mus musculus OX=10090 GN=Btrc PE=1 SV=2	Q3ULA2	LCINQETVCLTSTAMK	2xCarbamidomethyl [C2; C9]; 1xOxidation [M15]	Unique	72.794	628.96719	3	0.177	0.003364	1.1.1.1.1.1.1.1.1	32757.79688	28386.41992	9121.412109	10982.77539	29600.32813	55356.61719	12508.72852	24929.17578	42787.19922
Q3ULD5	Methylcrotonoyl-CoA carboxylase beta chain, mitochondrial OS=Mus musculus OX=10090 GN=Mccc2 PE=1 SV=1	Q3ULD5	MVAAVACAK	1xCarbamidomethyl [C7]	Unique	25.7359	460.73798	2	1.423	0.000003465	1.1.1.1.1.1.1.1.1	69936.36719	71403.58594	34524.12891	50958.41406	94039.22656	139351.125	69874.42187	71056.51563	81563
Q3ULF4	Paraplegin OS=Mus musculus OX=10090 GN=Spg7 PE=1 SV=1	Q3ULF4	FTIVDGK		Unique	35.7808	390.21837	2	0.741	0.0001823	1.1.1.1.1.1.1.1.1	25585.31445	17576.92188	9885.214844	14309.02734	22169.79492	17929.97461	16667.83203	19568.87891	20228.85742
Q3ULF4	Paraplegin OS=Mus musculus OX=10090 GN=Spg7 PE=1 SV=1	Q3ULF4	MCMALGGR	1xCarbamidomethyl [C2]	Unique	35.3803	448.20093	2	0.975	0.00003635	1.1.1.1.1.1.1.1.1	29726.92383	25995.0625	8705.25293	26258.7207	36981.92969	34987.42969	30266.44531	26975.83789	28135.22461
Q3ULJ0	Glycerol-3-phosphate dehydrogenase 1-like protein OS=Mus musculus OX=10090 GN=Gpd1l PE=1 SV=2	Q3ULJ0	ALGITLIK		Unique	60.7918	414.78135	2	0.996	0.00002563	1.1.1.1.1.1.1.1.1	746597.6875	713595.8125	450109	501780.8125	1105026.125	1241410.125	749124.3125	594044	943567.625
Q3ULJ0	Glycerol-3-phosphate dehydrogenase 1-like protein OS=Mus musculus OX=10090 GN=Gpd1l PE=1 SV=2	Q3ULJ0	ELLQTPNFR		Unique	53.6506	559.30381	2	0.373	0.001236	1.1.1.1.1.1.1.1.1	721001.5	516321.3438	478131.75	592889.5625	813458.6875	1154664.375	478790.2188	649916	766351.75
Q3ULJ0	Glycerol-3-phosphate dehydrogenase 1-like protein OS=Mus musculus OX=10090 GN=Gpd1l PE=1 SV=2	Q3ULJ0	FCETTIGSK	1xCarbamidomethyl [C2]	Unique	26.5564	521.74746	2	1.215	0.000009579	1.-.-.1.1.1.-.-.1	7040.522411	1734.541718	1723.303967	443402.7813	522321.4063	565261.9375	4823.309109	1617.261417	6031.376522
Q3ULJ0	Glycerol-3-phosphate dehydrogenase 1-like protein OS=Mus musculus OX=10090 GN=Gpd1l PE=1 SV=2	Q3ULJ0	GIDEGPDGLK		Unique	30.7022	500.7517	2	0.932	0.00005185	1.1.1.1.1.1.1.1.1	438647.8438	289043.6563	344206.7188	211072.7188	395412.8438	520294.1875	276412.8438	297497.4688	462354.8125
Q3ULJ0	Glycerol-3-phosphate dehydrogenase 1-like protein OS=Mus musculus OX=10090 GN=Gpd1l PE=1 SV=2	Q3ULJ0	GIDEGPDGLKLISDIIR		Unique	89.7365	604.33519	3	2.47	0.000003465	1.1.1.1.1.1.1.1.1	72572.0625	91970.90625	33929.57031	262093.4375	236765.2344	142876.8594	144656.7031	119326.1563	134323.1875
Q3ULJ0	Glycerol-3-phosphate dehydrogenase 1-like protein OS=Mus musculus OX=10090 GN=Gpd1l PE=1 SV=2	Q3ULJ0	GIDEGPDGLKLISDIIREK		Unique	86.3335	517.7875	4	2.365	0.000003465	1.1.1.1.1.1.1.1.1	176591.5313	425830.6875	74760.50781	307171.7188	427212.6875	473983	240487.8594	279196.0938	297148.8125
Q3ULJ0	Glycerol-3-phosphate dehydrogenase 1-like protein OS=Mus musculus OX=10090 GN=Gpd1l PE=1 SV=2	Q3ULJ0	ICDEITGR	1xCarbamidomethyl [C2]	Unique	25.8597	482.23134	2	1.068	0.00002305	1.1.1.1.1.1.1.1.1	121127.7813	50695.03516	41270.35938	70181.96875	126431.1563	127280.5625	68444	83912.46875	96818.92969
Q3ULJ0	Glycerol-3-phosphate dehydrogenase 1-like protein OS=Mus musculus OX=10090 GN=Gpd1l PE=1 SV=2	Q3ULJ0	KLTDIINNDHENVK		Unique	38.4836	551.62494	3	2.275	0.000003465	1.1.1.1.1.1.1.1.1	612390.25	457217.75	360257	364601.0313	724121.25	729039.0625	447408.625	540406.75	533418.4375
Q3ULJ0	Glycerol-3-phosphate dehydrogenase 1-like protein OS=Mus musculus OX=10090 GN=Gpd1l PE=1 SV=2	P13707; Q3ULJ0	LGLMEMIAFAK		NotUnique	95.1643	612.32982	2	1.818	0.000003465	1.1.1.1.1.1.1.1.1	301534.9375	438640.5	204700.9219	375932.3438	525655.375	389671.0625	298565.4375	268151.4688	250868.2031
Q3ULJ0	Glycerol-3-phosphate dehydrogenase 1-like protein OS=Mus musculus OX=10090 GN=Gpd1l PE=1 SV=2	Q3ULJ0	LQGPQTSAEVYR		Unique	33.0431	674.84659	2	2.155	0.000003465	1.1.1.1.1.1.1.1.1	954807.1875	552446.125	628697.5625	535887.125	932725.625	1231158.75	758200	743519.625	896670.875
Q3ULJ0	Glycerol-3-phosphate dehydrogenase 1-like protein OS=Mus musculus OX=10090 GN=Gpd1l PE=1 SV=2	Q3ULJ0	LTDIINNDHENVK		Unique	34.7816	508.92669	3	0.852	0.00009885	1.1.1.1.1.1.1.1.1	122990.0859	79604.65625	110407.2266	171405.5781	185044.1719	250057.4375	151976.2031	82256.44531	82200.89063
Q3ULJ0	Glycerol-3-phosphate dehydrogenase 1-like protein OS=Mus musculus OX=10090 GN=Gpd1l PE=1 SV=2	Q3ULJ0	MWVFEETVNGR		Unique	67.9226	684.32435	2	1.449	0.000003465	1.1.1.1.1.1.1.1.1	225244.1406	279622.4063	143613	437009.5313	423445.0625	468315.9375	305033.9375	279054.5313	381349
Q3ULJ0	Glycerol-3-phosphate dehydrogenase 1-like protein OS=Mus musculus OX=10090 GN=Gpd1l PE=1 SV=2	Q3ULJ0	TIEELEKELLNGQK		Unique	69.9158	548.63311	3	1.174	0.000009579	1.1.1.1.1.1.1.1.1	648093.6875	484508.0313	451579.0625	275801.0938	516745.7813	811178.5	388289.0313	493539.4375	520885.625
Q3ULJ0	Glycerol-3-phosphate dehydrogenase 1-like protein OS=Mus musculus OX=10090 GN=Gpd1l PE=1 SV=2	Q3ULJ0	VMQNGLLFK		Unique	55.0655	525.29444	2	1.174	0.000009579	1.1.1.1.1.1.1.1.1	947901	655709	506826.2188	454364.875	832937	940305.6875	656843.5	749348.375	887687.75
Q3UM18	Large subunit GTPase 1 homolog OS=Mus musculus OX=10090 GN=Lsg1 PE=1 SV=2	Q3UM18	EIDAAKENVILINK		Unique	48.1844	523.966	3	1.575	0.000003465	1.1.1.1.1.1.1.1.1	62011.92969	61979.16406	86316.07031	20755.28516	35934.64453	48678.58203	38258.87109	45171.35547	53704.15234
Q3UM18	Large subunit GTPase 1 homolog OS=Mus musculus OX=10090 GN=Lsg1 PE=1 SV=2	Q3UM18	HTDSWLHTSELNDGYDWGR		Unique	60.2499	763.6699	3	2.661	0.000003465	1.1.1.-.1.1.1.1.1	26815.05078	14950.71777	32974.75	12106.7244	8416.341797	14642.90137	16707.04492	15646.94727	14816.08594
Q3UM29	Conserved oligomeric Golgi complex subunit 7 OS=Mus musculus OX=10090 GN=Cog7 PE=1 SV=1	Q3UM29	GLEMALLPHLQDHNLVK	1xOxidation [M4]	Unique	65.1436	486.76431	4	1.263	0.000003465	1.1.1.1.1.1.1.1.1	7208.246582	13523.7998	15545.52148	13031.94629	21272.51758	18238.71094	17243.38867	13046.91211	17919.89258
Q3UM29	Conserved oligomeric Golgi complex subunit 7 OS=Mus musculus OX=10090 GN=Cog7 PE=1 SV=1	Q3UM29	LNQQAHQLAFDSVFLR		Unique	70.663	629.66763	3	3.16	0.000003465	1.1.1.1.1.1.1.1.1	153043.0156	137826.8438	99109.92969	88904.83594	127640.8672	234578.9688	107630.2188	164176.5156	163626.5781
Q3UMB5	Guanine nucleotide exchange protein SMCR8 OS=Mus musculus OX=10090 GN=Smcr8 PE=1 SV=2	Q3UMB5	ANDKGFYSSQAIEK		Unique	31.4664	519.92311	3	2.081	0.000003465	1.1.1.1.1.1.1.1.1	88504.70312	31687.41211	82660.57031	14856.95703	27868.28125	80957.80469	55263.6875	57374.51953	68049.38281
Q3UMB5	Guanine nucleotide exchange protein SMCR8 OS=Mus musculus OX=10090 GN=Smcr8 PE=1 SV=2	Q3UMB5	DNSCEMFPAYELDPSCLLASR	2xCarbamidomethyl [C4; C16]	Unique	90.4826	825.69246	3	2.545	0.000003465	1.1.1.1.1.1.1.1.1	89688.6875	45225.57813	53819.00781	11074.55664	29192.13086	71386.21875	45545.75	59475.60938	51812.17578
Q3UMB5	Guanine nucleotide exchange protein SMCR8 OS=Mus musculus OX=10090 GN=Smcr8 PE=1 SV=2	Q3UMB5	HWISSPLHIMDFQK		Unique	72.3744	580.29603	3	3.368	0.000003465	1.1.1.1.1.1.1.1.1	248594.9531	268859.0938	118088.0313	59557.66797	270611.6563	286948.4063	105400.8203	269299.875	239949.75
Q3UMB5	Guanine nucleotide exchange protein SMCR8 OS=Mus musculus OX=10090 GN=Smcr8 PE=1 SV=2	Q3UMB5	LNLGLVNEDIR		Unique	63.5744	628.35425	2	1.457	0.000003465	1.1.1.1.1.1.1.1.1	540311.9375	601387.6875	439466.3438	245017.5625	604769.9375	536800.9375	485766.375	627504.125	524087.0938
Q3UMB5	Guanine nucleotide exchange protein SMCR8 OS=Mus musculus OX=10090 GN=Smcr8 PE=1 SV=2	Q3UMB5	QYPFAHPAIYSLLSGR		Unique	79.3978	607.32189	3	1.839	0.000003465	1.1.-.-.1.1.1.1.1	9130.195313	10271.82813	16472.58705	16888.73675	12886.07031	9026.185547	6675.703125	11484.13086	9926.547852
Q3UMB5	Guanine nucleotide exchange protein SMCR8 OS=Mus musculus OX=10090 GN=Smcr8 PE=1 SV=2	Q3UMB5	VASPANVGTLHTLSR		Unique	41.6301	508.28272	3	2.392	0.000003465	1.1.1.1.1.1.1.1.1	631231.9375	707836.375	488446.4063	197418.2969	560666.0625	872515	496119.5	536057.625	572634.625
Q3UMB5	Guanine nucleotide exchange protein SMCR8 OS=Mus musculus OX=10090 GN=Smcr8 PE=1 SV=2	Q3UMB5	VVQYLAELLK		Unique	81.1739	588.35558	2	1.445	0.000003465	1.1.1.1.1.1.1.1.1	323720.3438	353844.8438	352431.9063	249683.9375	367552.9375	503227.0312	400098.4063	323446.5938	337855.1875
Q3UMB9	WASH complex subunit 4 OS=Mus musculus OX=10090 GN=Washc4 PE=1 SV=2	Q3UMB9	AVAKQQNVQSTSQDEK		Unique	14.5862	587.63046	3	1.805	0.000003465	1.1.1.1.1.1.1.1.1	48188.40234	21986.60547	20528.82031	12840.62207	30464.06641	26130.99805	17435.36133	24967.64258	28168.37305
Q3UMB9	WASH complex subunit 4 OS=Mus musculus OX=10090 GN=Washc4 PE=1 SV=2	Q3UMB9	EIKDQNDHKYPFDR		Unique	26.3369	602.29242	3	0.759	0.0001668	-.1.1.1.1.1.1.1.1	26823.46163	31472.38281	13074.48828	10542.0625	30946.55469	41542.03906	12969.55469	35781.46875	42747.56641
Q3UMB9	WASH complex subunit 4 OS=Mus musculus OX=10090 GN=Washc4 PE=1 SV=2	Q3UMB9	HLNTINIR		Unique	33.247	490.78518	2	0.087	0.005274	1.-.1.1.1.1.1.1.1	25833.0625	28198.06099	44072.3125	61078.67188	97643.5	64163.96484	67114.74219	30229.34961	27079.77539
Q3UMB9	WASH complex subunit 4 OS=Mus musculus OX=10090 GN=Washc4 PE=1 SV=2	Q3UMB9	SMVVADSVSHITQHLQHQALSSISVAK		Unique	76.6647	719.12944	4	1.602	0.000003465	-.-.1.1.1.1.1.1.-	1187.005498	2326.478804	94813.60156	115144.2422	269962.3438	309960.3125	132161.6875	155899.0313	142188.0044
Q3UMC0	Ribosome biogenesis protein SPATA5 OS=Mus musculus OX=10090 GN=Spata5 PE=1 SV=2	Q3UMC0	TFQNSLVHLGLNTMK		Unique	68.1158	568.30325	3	2.421	0.000003465	1.1.1.1.1.1.1.1.1	87694.94531	90135.21094	71621.50781	21065.80078	36415.66016	55464.60547	54917.00781	51513.14453	66512.33594
Q3UMC0	Ribosome biogenesis protein SPATA5 OS=Mus musculus OX=10090 GN=Spata5 PE=1 SV=2	Q3UMC0	VLVLGATNRPQALDAALR		Unique	63.504	626.70218	3	1.786	0.000003465	1.1.1.1.1.1.1.1.1	46398.83984	56310.82031	60032.18359	17737.50586	26383.10547	47525.41797	36654.84766	40509.82422	53265.03125
Q3UMF0	Cordon-bleu protein-like 1 OS=Mus musculus OX=10090 GN=Cobll1 PE=1 SV=2	Q3UMF0	ENHLTASPGPDQK		Unique	18.2246	465.2283	3	1.256	0.000003465	1.-.1.-.-.1.1.1.1	62798.8125	77719.9977	54213.72656	8691.006736	4023.779103	28296.0957	32701.19141	33001.74609	27096.66602
Q3UMF0	Cordon-bleu protein-like 1 OS=Mus musculus OX=10090 GN=Cobll1 PE=1 SV=2	Q3UMF0	QDSNPKPKPSNEITR		Unique	16.88	428.47468	4	0.605	0.0003937	-.1.1.1.1.-.1.1.1	17673.53111	9818.270508	54269.19531	25722.98242	58380.76172	34566.65859	58189.39453	59011.67969	78576.49219
Q3UMF0	Cordon-bleu protein-like 1 OS=Mus musculus OX=10090 GN=Cobll1 PE=1 SV=2	Q3UMF0	SLEMAKDWESEAMGR		Unique	56.5347	580.59586	3	2.064	0.000003465	1.1.1.1.1.1.1.1.1	52855.40234	26951.74609	29424.43164	5462.085938	14117.41016	28943.32617	17654.88086	24294.62109	30906.47852
Q3UMF0	Cordon-bleu protein-like 1 OS=Mus musculus OX=10090 GN=Cobll1 PE=1 SV=2	Q3UMF0	TLSSPTGTETNPPKAPR		Unique	28.673	585.30738	3	0.641	0.0003331	1.1.-.-.1.1.-.1.1	96249.8125	131571.2969	112640.4959	98126.05362	115056.1641	106177.5	123413.8323	90538.98438	141247.2344
Q3UMG5	Leucine-rich repeat and calponin homology domain-containing protein 2 OS=Mus musculus OX=10090 GN=Lrch2 PE=2 SV=2	Q3UMG5	ASRQEYGAADPGFTMR		Unique	39.8755	586.27366	3	2.449	0.000003465	1.1.1.1.1.1.1.1.1	45417.27734	58429.69531	64595.76953	17496.44141	19739.74219	36666.89453	50429.32031	37911.42188	32765.27148
Q3UMG5	Leucine-rich repeat and calponin homology domain-containing protein 2 OS=Mus musculus OX=10090 GN=Lrch2 PE=2 SV=2	Q3UMG5	IAAQLLK		Unique	37.866	378.75235	2	1.007	0.00002305	1.1.1.1.1.1.1.1.1	134798.125	44506.25391	122867.8359	11344.41699	24366.24414	82900.76563	55942.75391	70270.47656	76100.9375
Q3UMG5	Leucine-rich repeat and calponin homology domain-containing protein 2 OS=Mus musculus OX=10090 GN=Lrch2 PE=2 SV=2	Q3UMG5	NNLHVLPDELGDLPLVK		Unique	81.485	629.35104	3	2.878	0.000003465	1.1.1.1.1.1.1.-.1	188653.6094	143442.4219	142340.5313	29502.74023	100096.4063	99269.75781	163528.9063	124641.1101	119598.7188
Q3UMR0	Ankyrin repeat domain-containing protein 27 OS=Mus musculus OX=10090 GN=Ankrd27 PE=1 SV=2	Q3UMR0	AVVIEGNR		Unique	23.1666	429.24569	2	0.589	0.0004299	1.1.-.1.1.1.1.1.1	99024.61719	122130.6172	81823.73448	120795.8047	300335.4688	362795.9688	169884.5313	149431.375	170064.6406
Q3UMR0	Ankyrin repeat domain-containing protein 27 OS=Mus musculus OX=10090 GN=Ankrd27 PE=1 SV=2	Q3UMR0	LNDPSVVTPFSR		Unique	54.8631	666.35134	2	1.49	0.000003465	-.1.1.1.1.1.1.1.1	82648.41884	129432.8672	103685.5938	238027.5625	485572.8125	500993.125	299694.5313	256133.0313	345595.0625
Q3UMR0	Ankyrin repeat domain-containing protein 27 OS=Mus musculus OX=10090 GN=Ankrd27 PE=1 SV=2	Q3UMR0	NTSQAVPLHLACQQGHFQVAK	1xCarbamidomethyl [C12]	Unique	48.4856	584.29985	4	2.994	0.000003465	1.1.1.1.1.1.1.1.1	129542.7109	174970.6406	114674.5703	72057.75781	361152	554102.5	218398.7344	226444.9531	281746.4063
Q3UMR0	Ankyrin repeat domain-containing protein 27 OS=Mus musculus OX=10090 GN=Ankrd27 PE=1 SV=2	Q3UMR0	QAVEMYVHHDIYDLIFK		Unique	82.8479	707.68699	3	2.011	0.000003465	1.1.1.1.1.1.1.1.1	41680.04297	36306.47656	62948.67188	66173.89844	124945.4297	216858.875	81746.28906	69514.58594	59007.37109
Q3UMR0	Ankyrin repeat domain-containing protein 27 OS=Mus musculus OX=10090 GN=Ankrd27 PE=1 SV=2	Q3UMR0	QAVEMYVHHDIYDLIFK	1xOxidation [M5]	Unique	76.3875	713.01794	3	1.636	0.000003465	-.1.1.1.1.1.1.1.1	7397.629983	2993.050537	7723.262207	14431.96777	22530.81055	22634.89063	10368.60059	9185.208008	9558.955078
Q3UMR0	Ankyrin repeat domain-containing protein 27 OS=Mus musculus OX=10090 GN=Ankrd27 PE=1 SV=2	Q3UMR0	SLQDLQQK		Unique	23.4923	480.26137	2	0.494	0.0006707	1.-.1.1.1.1.1.1.1	216320.5625	166374.8534	245472.1406	137683.7188	227712.8594	439741.6875	194621.2188	190161.9219	213353.9375
Q3UMR0	Ankyrin repeat domain-containing protein 27 OS=Mus musculus OX=10090 GN=Ankrd27 PE=1 SV=2	Q3UMR0	TDLVPLLLK		Unique	78.9782	506.32619	2	1.406	0.000003465	1.1.1.1.1.1.1.1.1	162058.5625	200953.1875	123801.0547	221158.0156	386039.3125	586091.4375	252991.9375	309641.5313	285799.7188
Q3UMR0	Ankyrin repeat domain-containing protein 27 OS=Mus musculus OX=10090 GN=Ankrd27 PE=1 SV=2	Q3UMR0	TIEDVREFLGR		Unique	58.8362	445.57341	3	1.15	0.000009579	1.1.1.1.1.1.1.1.1	24254.78125	43690.72266	23608.01953	52424.78516	91222.35938	146702.2031	57379.92578	77045.91406	61429.02344
Q3UMR5	Calcium uniporter protein, mitochondrial OS=Mus musculus OX=10090 GN=Mcu PE=1 SV=2	Q3UMR5	CQFTLKPISDSVGVFLR	1xCarbamidomethyl [C1]	Unique	86.9446	656.35186	3	3.432	0.000003465	1.1.1.1.1.1.1.1.1	1250011.656	1130975.625	729418	972268.6875	1754702.188	1503279.938	937225.9219	1070988.703	1039166.484
Q3UMR5	Calcium uniporter protein, mitochondrial OS=Mus musculus OX=10090 GN=Mcu PE=1 SV=2	Q3UMR5	DAIAQAEMDLKR		Unique	48.0801	454.23419	3	1.423	0.000003465	1.1.1.1.1.1.1.1.1	460106.2188	157579.2344	430505.9375	164007.375	483304.4063	433753.6875	444112.9375	453290.2813	450003.25
Q3UMR5	Calcium uniporter protein, mitochondrial OS=Mus musculus OX=10090 GN=Mcu PE=1 SV=2	Q3UMR5	DLLSHEDAATLNDVK		Unique	48.4659	820.91013	2	3.432	0.000003465	1.1.1.1.1.1.1.1.1	2399505.563	1639844.313	1711984.688	1107586.531	2208140.25	2207053.063	1875374.188	1858240.813	2121563.5
Q3UMR5	Calcium uniporter protein, mitochondrial OS=Mus musculus OX=10090 GN=Mcu PE=1 SV=2	Q3UMR5	ELVERLEDLKQQLAPLEK		Unique	74.7021	717.73898	3	2.629	0.000003465	1.1.1.1.1.1.1.1.1	273625.9688	388460.0938	145918.3906	366468	401842.1563	496481.25	282846.875	317814.3125	255882.375
Q3UMR5	Calcium uniporter protein, mitochondrial OS=Mus musculus OX=10090 GN=Mcu PE=1 SV=2	Q3UMR5	ERCQFTLKPISDSVGVFLR	1xCarbamidomethyl [C3]	Unique	80.8146	751.4002	3	2.815	0.000003465	1.1.1.1.1.1.1.1.1	179980.2695	227788.1875	89438.97974	178501.4966	371218.3125	198182.3857	234635.0098	219541.5273	203380.0435
Q3UMR5	Calcium uniporter protein, mitochondrial OS=Mus musculus OX=10090 GN=Mcu PE=1 SV=2	Q3UMR5	QEYVYPEAR		Unique	32.2604	577.77759	2	1.323	0.000003465	1.1.1.1.1.1.1.1.1	250865.2656	280485.8125	204888.5156	169767.1563	309123.6563	273823.125	249496.6094	222071.2969	271530.4688
Q3UMR5	Calcium uniporter protein, mitochondrial OS=Mus musculus OX=10090 GN=Mcu PE=1 SV=2	Q3UMR5	QLQEEDRGIDR		Unique	21.3035	453.56014	3	1.373	0.000003465	1.1.1.1.1.1.1.1.1	2507838.063	1768632.563	1734947.938	1425766.609	2189731.531	3420120.875	1806540.219	2121164.625	2342154.938
Q3UMR5	Calcium uniporter protein, mitochondrial OS=Mus musculus OX=10090 GN=Mcu PE=1 SV=2	Q3UMR5	QLQEEDRGIDRVAIYSPDGVR		Unique	50.6947	604.81133	4	0.821	0.0001172	1.1.1.1.1.1.1.1.1	267546.25	705615.5625	123254.7422	707564.1719	759061	537815.4688	522048.125	399147.2188	504284.1563
Q3UMR5	Calcium uniporter protein, mitochondrial OS=Mus musculus OX=10090 GN=Mcu PE=1 SV=2	Q3UMR5	TLVQQLYTTLCIEQHQLNK	1xCarbamidomethyl [C11]	Unique	92.6535	777.4107	3	2.82	0.000003465	1.1.1.1.1.1.1.1.1	596780	292384.4375	316351.625	260430.2969	1101185.375	713988.8125	331658.2188	357457.9063	376179.5625
Q3UMR5	Calcium uniporter protein, mitochondrial OS=Mus musculus OX=10090 GN=Mcu PE=1 SV=2	Q3UMR5	VAIYSPDGVR		Unique	40.1792	538.79052	2	1.365	0.000003465	1.1.1.1.1.1.1.1.1	2702350.75	2230186.5	2008514	1437370.25	2751217.75	3220942.25	2239709.75	2496962.25	2714339
Q3UMR5	Calcium uniporter protein, mitochondrial OS=Mus musculus OX=10090 GN=Mcu PE=1 SV=2	Q3UMR5	VRIEISR		Unique	30.4282	436.76915	2	0.583	0.0004379	1.1.1.1.1.1.1.1.1	235676.9531	288762	200931.0781	318644.2813	434538.25	514885.9063	245135.9219	280020.4688	300670.7188
Q3UMT1	Protein phosphatase 1 regulatory subunit 12C OS=Mus musculus OX=10090 GN=Ppp1r12c PE=1 SV=1	Q3UMT1	ALSDLRADNQR		Unique	23.9109	420.22128	3	1.138	0.00001237	1.1.1.-.1.1.1.1.1	24778.0332	23558.52148	29945.85156	6560.253836	7200.103516	9252.507813	12031.89551	16729.74805	18781.60352
Q3UMT1	Protein phosphatase 1 regulatory subunit 12C OS=Mus musculus OX=10090 GN=Ppp1r12c PE=1 SV=1	Q3UMT1	DLVLESKQEHEEPDGGFRK		Unique	35.8919	554.0263	4	1.539	0.000003465	1.1.1.-.1.1.1.1.1	362860.3125	490883.0938	185755.9531	113028.2339	132596.5625	243774.4375	182411.6563	265025	308222.6875
Q3UMT1	Protein phosphatase 1 regulatory subunit 12C OS=Mus musculus OX=10090 GN=Ppp1r12c PE=1 SV=1	Q3UMT1	EAPEGQGQGPQAAR		Unique	15.7257	698.33405	2	2.241	0.000003465	1.-.1.-.-.-.1.1.-	113169.0391	179042.1589	148140.4844	5375.557523	2956.873074	6114.585031	50927.30078	48223.92578	45991.01021
Q3UMT1	Protein phosphatase 1 regulatory subunit 12C OS=Mus musculus OX=10090 GN=Ppp1r12c PE=1 SV=1	Q3UMT1	EPGSIVKPNVLTASAAPLADSR		Unique	60.5952	731.73429	3	1.731	0.000003465	1.1.1.-.-.1.1.1.1	55083.71484	19030.05469	65244.91797	4703.912378	1878.547631	16623.16797	27879.82031	24477.71289	28030.08594
Q3UMT1	Protein phosphatase 1 regulatory subunit 12C OS=Mus musculus OX=10090 GN=Ppp1r12c PE=1 SV=1	Q3UMT1	FAERPALLELER		Unique	57.6403	481.93668	3	1.591	0.000003465	1.1.1.1.1.1.1.1.1	444537.5	315421.1563	555367.6875	56287.96484	92435.375	239457.7188	198987.7813	181737.0469	308142.125
Q3UMT1	Protein phosphatase 1 regulatory subunit 12C OS=Mus musculus OX=10090 GN=Ppp1r12c PE=1 SV=1	Q3UMT1	GYIEVMR		Unique	41.9198	434.22305	2	0.904	0.00006966	1.1.1.1.1.1.1.1.1	531229.625	593556.5	531980.3125	146053.0313	227604.2813	434779.9688	339605.0313	394474.1875	469709.5
Q3UMT1	Protein phosphatase 1 regulatory subunit 12C OS=Mus musculus OX=10090 GN=Ppp1r12c PE=1 SV=1	Q3UMT1	LAQLKVELER		Unique	46.7933	400.24342	3	0.968	0.00003635	1.1.1.1.1.1.1.1.1	518578.0625	1212593	392872.1875	201581.3594	341484.8125	437856.625	350205.6875	410210.4063	471358.25
Q3UMT1	Protein phosphatase 1 regulatory subunit 12C OS=Mus musculus OX=10090 GN=Ppp1r12c PE=1 SV=1	Q3UMT1	LKDENAALIR		Unique	29.8815	381.55585	3	1.32	0.000003465	1.1.1.1.1.1.1.1.1	340312.3125	320836.5625	360121.4063	84251.21094	148008.1406	189962.2656	290240.9375	266802.4063	280186.4063
Q3UMT1	Protein phosphatase 1 regulatory subunit 12C OS=Mus musculus OX=10090 GN=Ppp1r12c PE=1 SV=1	Q3UMT1	RAEEELLLHDTRCWLNGGAMPEAR	1xCarbamidomethyl [C13]	Unique	68.5264	706.84559	4	2.42	0.000003465	-.1.1.-.-.-.-.-.1	5790.061331	21848.5332	2490.224854	2361.346102	3609.969392	2910.96809	1184.097886	1872.41357	6991.186035
Q3UMT1	Protein phosphatase 1 regulatory subunit 12C OS=Mus musculus OX=10090 GN=Ppp1r12c PE=1 SV=1	Q3UMT1	RPGGAGGPPIGDEDEGGEASAEHPAVEPR		Unique	35.4499	703.5785	4	3.996	0.000003465	1.1.1.1.1.1.1.1.1	970282.7188	1327327.563	702377.1875	927053.7812	1523067.938	1199790.313	1142034.625	1297124.813	1237622.375
Q3UMT1	Protein phosphatase 1 regulatory subunit 12C OS=Mus musculus OX=10090 GN=Ppp1r12c PE=1 SV=1	Q3UMT1	RQEQLRQWGAR		Unique	25.4829	476.59191	3	1.013	0.00002305	1.1.1.1.1.1.1.1.1	17784.31641	65286.33203	10887.33105	18110.86523	25296.5332	33292.75	27233.39453	25145.40039	30425.02539
Q3UMT1	Protein phosphatase 1 regulatory subunit 12C OS=Mus musculus OX=10090 GN=Ppp1r12c PE=1 SV=1	Q3UMT1	SPVLPEEAPFSR		Unique	54.9748	664.84577	2	1.118	0.00001237	1.1.1.-.-.-.1.1.1	336224.4688	64581.5	366066.0625	2065.055114	2402.000286	1095.202584	162052.1875	134685.5938	142118.9531
Q3UMT1	Protein phosphatase 1 regulatory subunit 12C OS=Mus musculus OX=10090 GN=Ppp1r12c PE=1 SV=1	Q3UMT1	STQGVTLTDLKEAEK		Unique	42.4156	540.62121	3	1.284	0.000003465	1.-.1.-.1.-.-.-.1	32915.30859	23449.30497	38821.58203	5598.830126	35454.87891	4327.034507	6324.705151	1648.885177	27065.83594
Q3UMT1	Protein phosphatase 1 regulatory subunit 12C OS=Mus musculus OX=10090 GN=Ppp1r12c PE=1 SV=1	Q3UMT1	SYQMPVRDEESESQR		Unique	29.2295	614.27587	3	2.256	0.000003465	1.1.1.1.1.1.1.1.1	158266.625	138187.0625	167995.0313	40024.41406	70702.74219	103158.7656	105186.5	116250.6328	131190.9531
Q3UMT1	Protein phosphatase 1 regulatory subunit 12C OS=Mus musculus OX=10090 GN=Ppp1r12c PE=1 SV=1	Q3UMT1	TGASALHVAAAK		Unique	24.7533	548.8094	2	2.516	0.000003465	1.1.1.1.1.1.1.1.1	515096.0625	478162.7188	433857.0938	90762.36719	237168.1094	344394.375	317435.7813	371225.5938	385461.375
Q3UMT1	Protein phosphatase 1 regulatory subunit 12C OS=Mus musculus OX=10090 GN=Ppp1r12c PE=1 SV=1	Q3UMT1	TGSTGALGPSER		Unique	20.3345	566.78342	2	1.936	0.000003465	-.1.1.1.1.-.1.-.-	359684.244	259128.0156	322257.0625	59875.44922	117224.1875	108697.9978	1285.175527	1084.247288	3060.865016
Q3UMT1	Protein phosphatase 1 regulatory subunit 12C OS=Mus musculus OX=10090 GN=Ppp1r12c PE=1 SV=1	Q3UMT1	VAGKVPEPEQPALPSLDPSR		Unique	54.7288	696.37608	3	3.552	0.000003465	1.-.1.1.1.-.1.1.1	83358.09375	74755.46404	86560.51563	2463.247803	6056.57373	6018.864591	41584.98828	50673.65234	54295.25391
Q3UMU9	Hepatoma-derived growth factor-related protein 2 OS=Mus musculus OX=10090 GN=Hdgfl2 PE=1 SV=1	Q3UMU9	VLGPKVEALQK		Unique	36.7709	591.36631	2	0.769	0.0001583	1.1.1.-.-.1.1.1.1	13486.16406	32766.57227	5911.35791	2038.400715	4832.09872	13104.42578	10533.63184	10161.35449	11346.59668
Q3UMY5	Echinoderm microtubule-associated protein-like 4 OS=Mus musculus OX=10090 GN=Eml4 PE=1 SV=1	Q3UMY5	DLVSIHTDGNEQLSVMR		Unique	57.6422	638.65108	3	1.511	0.000003465	1.1.1.-.1.1.1.1.1	35978.125	28671.21289	44004.52344	29578.95469	32960.14453	23578.4375	46313.01172	31878.2207	29463.79102
Q3UMY5	Echinoderm microtubule-associated protein-like 4 OS=Mus musculus OX=10090 GN=Eml4 PE=1 SV=1	Q3UMY5	IILWDHDLNLEREIEVPDQYGTIR		Unique	85.5858	735.13312	4	1.777	0.000003465	1.1.1.1.1.1.1.1.1	176356	187048.1875	101406.0547	60752.94531	165960.9688	180882.4063	103189.6484	91814.84375	101767.0703
Q3UMY5	Echinoderm microtubule-associated protein-like 4 OS=Mus musculus OX=10090 GN=Eml4 PE=1 SV=1	Q3UMY5	LVEKLPVPQNEVITDASVTK		Unique	59.8724	727.41057	3	3.078	0.000003465	1.1.1.1.1.1.1.1.1	325364.875	159126.5938	240729.5313	84605.90625	112755.7734	178436.2813	192616.7656	190913.3438	242547.7031
Q3UN02	Lysocardiolipin acyltransferase 1 OS=Mus musculus OX=10090 GN=Lclat1 PE=1 SV=2	Q3UN02	SFYQGEK		Unique	22.4882	429.70309	2	0.782	0.0001443	1.1.1.1.1.1.1.1.1	148082.8594	253964.5156	109817.3281	159511.4688	265082.5	457533.9688	226863.7344	216023.1094	232309.0781
Q3UN02	Lysocardiolipin acyltransferase 1 OS=Mus musculus OX=10090 GN=Lclat1 PE=1 SV=2	Q3UN02	TTGFTFVVDR		Unique	59.5425	571.79527	2	0.927	0.00005185	-.1.1.1.1.1.1.1.1	288807.7923	335302.1563	480521.25	502337.25	636290.3125	441304.8125	530569.3125	404918.0625	457188.7813
Q3UN04	Ubiquitin carboxyl-terminal hydrolase 30 OS=Mus musculus OX=10090 GN=Usp30 PE=1 SV=1	Q3UN04	DQQGPHTHQCLSLTLLNLLK	1xCarbamidomethyl [C10]	Unique	89.8848	579.80867	4	2.515	0.000003465	1.1.1.1.1.1.1.1.1	140947.7656	114497.7578	116404.4141	81648.55469	162220.5	102383.0469	86108.57031	116880.1406	95077.46875
Q3UN04	Ubiquitin carboxyl-terminal hydrolase 30 OS=Mus musculus OX=10090 GN=Usp30 PE=1 SV=1	Q3UN04	GTLTGEKVEHQR		Unique	16.3109	452.24055	3	1.354	0.000003465	1.1.1.1.1.-.1.1.1	93984.21094	115360.5547	100251.6797	94333.3125	135925.6094	74133.83352	121495.5391	136979.7656	111304.8125
Q3UN04	Ubiquitin carboxyl-terminal hydrolase 30 OS=Mus musculus OX=10090 GN=Usp30 PE=1 SV=1	Q3UN04	HEHVQFNEFLMMDFYK		Unique	83.1859	705.65392	3	1.92	0.000003465	1.1.1.1.1.1.1.1.1	12656.32227	14098.125	7218.799316	6920.983398	15564.38477	13921.77246	8097.422852	5683.622559	5437.336914
Q3UN04	Ubiquitin carboxyl-terminal hydrolase 30 OS=Mus musculus OX=10090 GN=Usp30 PE=1 SV=1	Q3UN04	VQQQGREYRSEE		Unique	14.9538	503.5743	3	0.786	0.0001423	-.1.-.1.1.1.1.1.1	1441.559201	20160.71094	1551.468125	14639.43359	22591.73828	29694.88867	12715.26465	16230.72559	14731.14258
Q3UN16	Probable G-protein coupled receptor 162 OS=Mus musculus OX=10090 GN=Gpr162 PE=1 SV=2	Q3UN16	AGGLGGLGTRPAFEVPAIVVEDTR		Unique	83.518	794.76355	3	1.673	0.000003465	1.1.1.1.1.1.1.1.1	7158.679199	3745.346924	4646.919922	5048.137207	7284.445313	13731.89941	6131.36377	6225.542969	7429.037109
Q3UN16	Probable G-protein coupled receptor 162 OS=Mus musculus OX=10090 GN=Gpr162 PE=1 SV=2	Q3UN16	ALGGPPEYLGQR		Unique	45.1744	629.33316	2	1.218	0.000009579	1.1.1.1.1.1.1.1.1	236138.5781	276221	178488.4219	181314	377081.3438	577515.875	293624.75	260880.1719	366361.1875
Q3UN16	Probable G-protein coupled receptor 162 OS=Mus musculus OX=10090 GN=Gpr162 PE=1 SV=2	Q3UN16	AVGLPLGLSAGR		Unique	62.0921	555.83581	2	1.261	0.000003465	1.1.1.1.1.1.1.1.1	341469.6563	212685.7344	252363.2813	171710.5469	332008.9375	658143.625	275734.9063	246730.625	288852.1563
Q3UN16	Probable G-protein coupled receptor 162 OS=Mus musculus OX=10090 GN=Gpr162 PE=1 SV=2	Q3UN16	ILPAQSR		Unique	20.5638	392.73741	2	0.596	0.00042	1.1.1.1.1.1.1.1.1	203868.6719	180944.7188	154655.4688	147993.2031	304364.9688	567797.6875	230836.5	249341.9063	275803.5
Q3UN16	Probable G-protein coupled receptor 162 OS=Mus musculus OX=10090 GN=Gpr162 PE=1 SV=2	Q3UN16	RPRPLGFSPR		Unique	33.8636	394.90011	3	1.702	0.000003465	1.1.1.1.1.1.1.1.1	220170.4688	271189.7813	174963.1094	211665.5781	331320.6875	778299.625	358766.4375	241974.8906	350394.8125
Q3UNH4	G protein-regulated inducer of neurite outgrowth 1 OS=Mus musculus OX=10090 GN=Gprin1 PE=1 SV=2	Q3UNH4	ADPVSLR		Unique	26.9941	379.21379	2	0.721	0.0002072	1.1.1.1.1.1.1.1.1	1400876.125	539068.4375	1700015.875	161360.5	197142.375	887879.625	681140	746293.625	857509.3125
Q3UNH4	G protein-regulated inducer of neurite outgrowth 1 OS=Mus musculus OX=10090 GN=Gprin1 PE=1 SV=2	Q3UNH4	ADPVSLRNSELVSPVKPER		Unique	47.0781	524.03913	4	1.533	0.000003465	1.1.1.1.-.1.1.-.1	329427.875	633409.875	288043.8438	246653.7813	609215.4928	642338.1875	337499.9063	400476.6053	481660.1875
Q3UNH4	G protein-regulated inducer of neurite outgrowth 1 OS=Mus musculus OX=10090 GN=Gprin1 PE=1 SV=2	Q3UNH4	ADPVSLRNSELVSPVKPERLSSGQAER		Unique	51.1085	585.11443	5	0.852	0.00009885	-.-.1.1.1.-.1.1.-	3107.822924	4916.378768	66312.07813	118125.75	181662.8594	129879.0994	125002	115011.2734	127885.2127
Q3UNH4	G protein-regulated inducer of neurite outgrowth 1 OS=Mus musculus OX=10090 GN=Gprin1 PE=1 SV=2	Q3UNH4	AEGIPELQASEK		Unique	42.3491	636.32778	2	1.826	0.000003465	1.-.1.-.-.1.1.1.1	1045475.188	1409194.368	1391151.625	8200.743588	6361.766825	2562.22516	427956.9375	449838.5938	475133.2813
Q3UNH4	G protein-regulated inducer of neurite outgrowth 1 OS=Mus musculus OX=10090 GN=Gprin1 PE=1 SV=2	Q3UNH4	AEPMIYGK		Unique	31.9034	454.73105	2	0.859	0.00008875	1.1.1.1.1.1.1.1.1	601934.25	80312.1875	982813.6875	25130.20703	48150.45703	313995.2813	306373.5938	323550.2813	385254.375
Q3UNH4	G protein-regulated inducer of neurite outgrowth 1 OS=Mus musculus OX=10090 GN=Gprin1 PE=1 SV=2	Q3UNH4	AETVSPGEVDAMTLGK		Unique	53.2623	802.89565	2	2.913	0.000003465	1.1.1.1.1.1.1.1.1	991848.1875	165346.6406	1761116.75	51432.51563	78425	507611.6563	683487.0625	609428.875	583476.1875
Q3UNH4	G protein-regulated inducer of neurite outgrowth 1 OS=Mus musculus OX=10090 GN=Gprin1 PE=1 SV=2	Q3UNH4	AEVTEGKGDPQPWK		Unique	29.7452	771.3833	2	2.672	0.000003465	1.1.1.1.1.1.1.1.1	7053884	3394089	5853716.656	1765886.445	3824440.945	7151499.937	4391874.594	4398378.438	5718292.656
Q3UNH4	G protein-regulated inducer of neurite outgrowth 1 OS=Mus musculus OX=10090 GN=Gprin1 PE=1 SV=2	Q3UNH4	AEVTEGKGDPQPWKK		Unique	25.086	835.43108	2	3.003	0.000003465	1.1.1.1.1.1.1.1.1	2191593.438	1189432.094	2899666.188	488964.7344	617639.0547	1934510.25	1416968.063	1249796.469	1813001.375
Q3UNH4	G protein-regulated inducer of neurite outgrowth 1 OS=Mus musculus OX=10090 GN=Gprin1 PE=1 SV=2	Q3UNH4	ALLQSVR		Unique	34.3332	393.74527	2	0.47	0.0007284	1.1.1.1.1.1.1.1.1	2407875.25	2590646	3015990.25	961031.375	1450397.5	1391339.25	2029002.125	2032200.875	1875888.875
Q3UNH4	G protein-regulated inducer of neurite outgrowth 1 OS=Mus musculus OX=10090 GN=Gprin1 PE=1 SV=2	Q3UNH4	APSPAPRPPSR		Unique	19.2837	566.81478	2	0.116	0.004543	1.1.1.1.1.1.1.1.1	407830.3125	100985.5156	421869.7813	18795.19922	62728.25	247434.6875	170803.7344	210877.7344	213885.2188
Q3UNH4	G protein-regulated inducer of neurite outgrowth 1 OS=Mus musculus OX=10090 GN=Gprin1 PE=1 SV=2	Q3UNH4	APSPAPRPPSRR		Unique	16.9215	430.24583	3	0.435	0.0008801	1.1.1.1.1.1.1.1.1	1089725.375	1699268	838485.5	533903.1875	860911.75	1672809.375	1016448.5	1105872.375	1136740
Q3UNH4	G protein-regulated inducer of neurite outgrowth 1 OS=Mus musculus OX=10090 GN=Gprin1 PE=1 SV=2	Q3UNH4	ASLPASEKTDPLASSK		Unique	34.2074	801.42282	2	3.806	0.000003465	1.1.1.1.1.1.1.1.1	4472046.625	3449643	5053779.75	1691603	1958303.563	4376725.75	3349552	3474142.25	3397908.125
Q3UNH4	G protein-regulated inducer of neurite outgrowth 1 OS=Mus musculus OX=10090 GN=Gprin1 PE=1 SV=2	Q3UNH4	DAGLQVSLGAAETR		Unique	51.0646	694.36236	2	2.626	0.000003465	1.1.1.1.1.1.1.1.1	1704127.25	1045481.641	3987298.875	898038.0977	550380.1953	1062328.5	706486.2031	650366.5312	1110278.406
Q3UNH4	G protein-regulated inducer of neurite outgrowth 1 OS=Mus musculus OX=10090 GN=Gprin1 PE=1 SV=2	Q3UNH4	DLAAAAAQK		Unique	21.3656	429.73779	2	1.234	0.000006775	1.1.1.1.1.1.1.1.1	2182545.719	387080.3906	2433015.301	75922.19531	78334.45313	1103109.156	888742.25	1087781.781	1317009.047
Q3UNH4	G protein-regulated inducer of neurite outgrowth 1 OS=Mus musculus OX=10090 GN=Gprin1 PE=1 SV=2	Q3UNH4	EAVSSGEGGSVSVR		Unique	23.5354	660.82323	2	2.464	0.000003465	1.1.1.1.1.1.1.1.1	736093.875	311052.9375	1547509.5	185160.625	260847.9063	359229.9375	715484.6875	506694	341151.3125
Q3UNH4	G protein-regulated inducer of neurite outgrowth 1 OS=Mus musculus OX=10090 GN=Gprin1 PE=1 SV=2	Q3UNH4	ENDMKPPDNTDSASTK	1xOxidation [M4]	Unique	14.53	589.25608	3	2.298	0.000003465	1.1.1.-.1.1.1.1.1	33588.03906	3612.391357	60161.76172	5120.210238	3162.046631	19238.35938	14048.80371	23507.97656	22347.7168
Q3UNH4	G protein-regulated inducer of neurite outgrowth 1 OS=Mus musculus OX=10090 GN=Gprin1 PE=1 SV=2	Q3UNH4	EQPQLSEK		Unique	18.0699	479.74566	2	0.899	0.00006966	1.-.1.-.-.1.1.1.1	690266.75	606698.7315	982836.3125	1151.649541	3756.792729	3975.243214	368817.3438	420143.25	389051
Q3UNH4	G protein-regulated inducer of neurite outgrowth 1 OS=Mus musculus OX=10090 GN=Gprin1 PE=1 SV=2	Q3UNH4	EQPQLSEKTDPSR		Unique	20.7604	505.58634	3	2.171	0.000003465	1.1.1.1.1.1.1.1.1	554920.4219	224951.5156	530031.5	88788.2334	79740.46289	326100.4512	301964.4766	261342.7793	371044.6328
Q3UNH4	G protein-regulated inducer of neurite outgrowth 1 OS=Mus musculus OX=10090 GN=Gprin1 PE=1 SV=2	Q3UNH4	GKAEPMIYGK		Unique	26.6321	547.28858	2	0.935	0.00005185	1.-.1.-.1.1.1.-.1	578672.5	225213.5385	97456.46875	82894.43461	38850.68359	72103.71094	371911.4688	171610.1588	70080.24219
Q3UNH4	G protein-regulated inducer of neurite outgrowth 1 OS=Mus musculus OX=10090 GN=Gprin1 PE=1 SV=2	Q3UNH4	GNPESSGKTDLGSSSSGDTR		Unique	16.9737	969.93542	2	4.483	0.000003465	1.1.1.1.1.1.1.1.1	3452191.391	2076142.945	3672629.734	819080.3867	1206413.633	2632432.727	2097180.555	2193427.32	2491038.266
Q3UNH4	G protein-regulated inducer of neurite outgrowth 1 OS=Mus musculus OX=10090 GN=Gprin1 PE=1 SV=2	Q3UNH4	KASLPASEKTDPLASSK		Unique	30.5381	577.31603	3	2.296	0.000003465	1.1.1.1.1.1.1.1.1	508129.4688	368574.9219	650290.1563	147623.1094	217550.4375	557572.8281	382992.4688	416927.4531	413515.2344
Q3UNH4	G protein-regulated inducer of neurite outgrowth 1 OS=Mus musculus OX=10090 GN=Gprin1 PE=1 SV=2	Q3UNH4	KDPQLLGK		Unique	23.6984	449.77123	2	0.938	0.00005185	1.1.1.1.1.1.1.1.1	543202.375	69648.96094	771755.5625	20833.17578	43317.37109	422350.125	264650.9063	313449.7813	389477.5313
Q3UNH4	G protein-regulated inducer of neurite outgrowth 1 OS=Mus musculus OX=10090 GN=Gprin1 PE=1 SV=2	Q3UNH4	KEAVSSGEGGSVSVR		Unique	19.9708	483.58373	3	1.671	0.000003465	1.1.1.1.1.1.1.1.1	202974.4219	248842.8438	456699.7969	212165.2539	265066.375	396413.3906	412474.8594	223152.4063	260925.0625
Q3UNH4	G protein-regulated inducer of neurite outgrowth 1 OS=Mus musculus OX=10090 GN=Gprin1 PE=1 SV=2	Q3UNH4	KEEAGSLRNEESMLK		Unique	32.8091	860.93007	2	1.945	0.000003465	1.-.1.-.-.-.1.1.1	466570.1406	453317.0064	611013	5622.063299	7881.837368	2694.893124	279410.3633	247495.0859	215326.0117
Q3UNH4	G protein-regulated inducer of neurite outgrowth 1 OS=Mus musculus OX=10090 GN=Gprin1 PE=1 SV=2	Q3UNH4	KEEAGSLRNEESMLK	1xOxidation [M13]	Unique	25.4372	579.6211	3	1.185	0.000009579	1.1.1.-.1.1.1.1.1	34921.42969	4281.401367	59658.29688	9598.713488	4226.404785	24640.81836	20736.30859	17545.84375	26758.81445
Q3UNH4	G protein-regulated inducer of neurite outgrowth 1 OS=Mus musculus OX=10090 GN=Gprin1 PE=1 SV=2	Q3UNH4	KVDPPTTVEPVSLGK		Unique	45.7901	783.93985	2	2.748	0.000003465	1.1.1.1.-.1.1.1.1	1755899.375	138034.6094	2270164.75	57288.84766	137899.5017	387483.7813	979085.4375	1016681.469	1163808.875
Q3UNH4	G protein-regulated inducer of neurite outgrowth 1 OS=Mus musculus OX=10090 GN=Gprin1 PE=1 SV=2	Q3UNH4	KVDPPTTVEPVSLGKADSASPSPR		Unique	44.1502	812.43076	3	3.685	0.000003465	1.1.1.1.1.1.1.1.1	1147223.5	1255286.25	1018497.438	418555.5781	687675.9531	1521896.313	1056528.156	1050239.344	1098168.344
Q3UNH4	G protein-regulated inducer of neurite outgrowth 1 OS=Mus musculus OX=10090 GN=Gprin1 PE=1 SV=2	Q3UNH4	KVETISSGKMDPK		Unique	22.1721	473.92183	3	0.835	0.000113	1.1.1.1.1.1.1.1.1	577329.8125	637097.125	628407.8125	258444.25	305267.8125	758236.625	502391.1563	540700.375	593252.75
Q3UNH4	G protein-regulated inducer of neurite outgrowth 1 OS=Mus musculus OX=10090 GN=Gprin1 PE=1 SV=2	Q3UNH4	LSSGQAER		Unique	14.0163	424.21688	2	0.348	0.00144	1.1.1.-.1.1.1.1.1	27492.71289	10619.27832	20917.04492	11352.3669	8606.271484	18079.34961	13788.29883	10505.91016	9975.046875
Q3UNH4	G protein-regulated inducer of neurite outgrowth 1 OS=Mus musculus OX=10090 GN=Gprin1 PE=1 SV=2	Q3UNH4	LSSGQAERVSLVK		Unique	33.3042	458.59622	3	1.457	0.000003465	1.1.1.1.1.1.1.1.1	47302.40625	118477.6016	24493	43203.3125	34818.80078	108985.4219	30004.43945	55629.75391	86877.375
Q3UNH4	G protein-regulated inducer of neurite outgrowth 1 OS=Mus musculus OX=10090 GN=Gprin1 PE=1 SV=2	Q3UNH4	MAETVSAR		Unique	18.963	432.71582	2	0.893	0.00007197	1.1.1.1.1.1.1.1.1	4973937	1786617.625	6087619	701076.875	908212.9375	3236063.75	2845362.5	2811341.25	3348566.25
Q3UNH4	G protein-regulated inducer of neurite outgrowth 1 OS=Mus musculus OX=10090 GN=Gprin1 PE=1 SV=2	Q3UNH4	MDGNSLK		Unique	17.6299	382.68389	2	0.41	0.000998	1.1.1.1.-.-.1.1.1	19562.02539	5232.224609	23042.1875	2534.317871	1886.867322	6547.167819	11725.13672	13023.70215	14850.38281
Q3UNH4	G protein-regulated inducer of neurite outgrowth 1 OS=Mus musculus OX=10090 GN=Gprin1 PE=1 SV=2	Q3UNH4	MDGNSLKQADSTSTR		Unique	20.2811	537.58626	3	2.342	0.000003465	1.1.1.1.1.1.1.1.1	110683.5156	99511.99219	90021.69531	44797.03125	44860.0625	123124.8359	65167.97656	79744.9375	97372.54688
Q3UNH4	G protein-regulated inducer of neurite outgrowth 1 OS=Mus musculus OX=10090 GN=Gprin1 PE=1 SV=2	Q3UNH4	MDPKTENVMHSR		Unique	21.8373	482.22717	3	2.357	0.000003465	1.1.1.1.1.1.1.1.1	124921.7422	152160.5313	80228.41406	44569.33594	64822.09766	121147.4063	77759.40625	100695.9922	104042.4609
Q3UNH4	G protein-regulated inducer of neurite outgrowth 1 OS=Mus musculus OX=10090 GN=Gprin1 PE=1 SV=2	Q3UNH4	NSELVSPVKPER		Unique	32.4071	452.24887	3	1.912	0.000003465	1.1.1.1.1.1.1.1.1	4654808.5	1895358.5	4391745	449322.2188	833396.5	2267658.5	2075447.625	2690595.25	3005805
Q3UNH4	G protein-regulated inducer of neurite outgrowth 1 OS=Mus musculus OX=10090 GN=Gprin1 PE=1 SV=2	Q3UNH4	NSELVSPVKPERLSSGQAER		Unique	38.3124	546.54089	4	1.434	0.000003465	1.1.1.1.1.1.1.1.1	482911.9375	1145198.281	163194.7656	408075.0625	581864.7812	724159.5937	450496.5156	515881.2031	599953.6875
Q3UNH4	G protein-regulated inducer of neurite outgrowth 1 OS=Mus musculus OX=10090 GN=Gprin1 PE=1 SV=2	Q3UNH4	QGAPAPAPPPAVR		Unique	30.7687	614.84349	2	2.654	0.000003465	1.1.1.1.1.1.1.1.1	1680988.813	961264.75	1950760.313	449079.4844	658141.6875	1148752.313	946945.8125	1211599.375	1234740.25
Q3UNH4	G protein-regulated inducer of neurite outgrowth 1 OS=Mus musculus OX=10090 GN=Gprin1 PE=1 SV=2	Q3UNH4	QIEEHGRQGAPAPAPPPAVR		Unique	28.636	693.36785	3	2.675	0.000003465	1.1.1.1.1.1.1.1.1	662024.2187	2261475.563	236781.6563	546874.0781	1199638.031	1656600.25	845984.9688	981013.5	1031955.344
Q3UNH4	G protein-regulated inducer of neurite outgrowth 1 OS=Mus musculus OX=10090 GN=Gprin1 PE=1 SV=2	Q3UNH4	QPEGMFPAK		Unique	35.1943	502.74709	2	1.45	0.000003465	1.1.1.1.1.1.1.1.1	1888612.75	197812.6875	2875496.25	54700.32031	103876.625	918045.9375	1094143.5	985702.25	1108714.25
Q3UNH4	G protein-regulated inducer of neurite outgrowth 1 OS=Mus musculus OX=10090 GN=Gprin1 PE=1 SV=2	Q3UNH4	QPEGMFPAK	1xOxidation [M5]	Unique	23.77	510.74463	2	1.241	0.000006775	1.1.1.-.1.1.1.1.1	42196.65625	5324.220215	77533.73437	8047.690045	3314.421143	29829.8457	25512.88672	28202.45703	31950.23047
Q3UNH4	G protein-regulated inducer of neurite outgrowth 1 OS=Mus musculus OX=10090 GN=Gprin1 PE=1 SV=2	Q3UNH4	QPEGMFPAKTDSTSSNSTGPSGR		Unique	32.597	780.35717	3	3.144	0.000003465	1.1.1.1.1.1.1.1.1	404533.875	187515.2813	376948	50906.53906	76128.22656	302988.5	193835.3125	238781.0781	246212.9063
Q3UNH4	G protein-regulated inducer of neurite outgrowth 1 OS=Mus musculus OX=10090 GN=Gprin1 PE=1 SV=2	Q3UNH4	QSDGTPYSSAQPQR		Unique	20.2941	761.35004	2	2.899	0.000003465	1.1.1.1.1.1.1.1.1	1454966.656	183368.6563	2026545.063	75290.84375	105388.7188	935503.2188	856102.625	924640.7188	875047.9375
Q3UNH4	G protein-regulated inducer of neurite outgrowth 1 OS=Mus musculus OX=10090 GN=Gprin1 PE=1 SV=2	Q3UNH4	RERPGSTGEGDLVSLR		Unique	34.936	576.97137	3	1.475	0.000003465	1.1.1.1.1.1.1.1.1	244486	22031.875	478948.1875	33529.14453	12287.84961	142725.6875	127552.2969	137564.9219	128979.8906
Q3UNH4	G protein-regulated inducer of neurite outgrowth 1 OS=Mus musculus OX=10090 GN=Gprin1 PE=1 SV=2	Q3UNH4	RPPGLFR		Unique	33.9673	421.75337	2	0.466	0.0007429	1.1.1.1.1.1.1.1.1	4365978.5	3171252.75	5916509	678552.9375	1753416.5	1731934.375	3030814	3466670	2367375.75
Q3UNH4	G protein-regulated inducer of neurite outgrowth 1 OS=Mus musculus OX=10090 GN=Gprin1 PE=1 SV=2	Q3UNH4	RVDHTTVTGNMQTSQK		Unique	19.258	601.63204	3	3.685	0.000003465	1.1.1.1.1.1.1.1.1	2963301.938	1829796.852	3458942.844	661533.4688	813697.0313	2553567.781	2111576.891	1693608.656	2610926.938
Q3UNH4	G protein-regulated inducer of neurite outgrowth 1 OS=Mus musculus OX=10090 GN=Gprin1 PE=1 SV=2	Q3UNH4	RVDHTTVTGNMQTSQK	1xOxidation [M11]	Unique	14.8184	606.96359	3	3.547	0.000003465	1.1.1.1.1.1.1.1.1	190311.8125	107293.0313	277750.9688	84194.73437	110860.9922	142293.7344	121268.1719	162002.3438	166138.7656
Q3UNH4	G protein-regulated inducer of neurite outgrowth 1 OS=Mus musculus OX=10090 GN=Gprin1 PE=1 SV=2	Q3UNH4	SIGSLPEREPSASTSQK		Unique	30.7444	591.9707	3	1.447	0.000003465	1.1.1.1.1.1.1.1.1	3811352	530883.875	5376597	175692.5469	304536.9688	2055578.375	1918236.625	2142173.75	2494364.25
Q3UNH4	G protein-regulated inducer of neurite outgrowth 1 OS=Mus musculus OX=10090 GN=Gprin1 PE=1 SV=2	Q3UNH4	SIGSLPEREPSASTSQKDLAAAAAQK		Unique	42.7613	871.78752	3	3.652	0.000003465	1.1.1.1.1.1.1.1.1	1887524.625	1272841.25	1581339.563	357747.2266	681468.5781	1552303.844	1171507.219	967897.4375	1237328.5
Q3UNH4	G protein-regulated inducer of neurite outgrowth 1 OS=Mus musculus OX=10090 GN=Gprin1 PE=1 SV=2	Q3UNH4	SLGTWGSLSAAK		Unique	52.8818	589.31468	2	1.981	0.000003465	1.1.1.1.1.1.1.1.1	6529928	4311997.875	6989970.25	1774163.344	3506731.625	5947357.125	4094141.25	4186957	5317772.125
Q3UNH4	G protein-regulated inducer of neurite outgrowth 1 OS=Mus musculus OX=10090 GN=Gprin1 PE=1 SV=2	Q3UNH4	SPSAEAAAPPPGPR		Unique	23.5596	652.83337	2	3.177	0.000003465	1.1.1.1.1.1.1.1.1	530729.875	193625.1563	674409.3125	37798.70313	53828.69922	427279.9063	276045.5938	313111.2813	385247.1875
Q3UNH4	G protein-regulated inducer of neurite outgrowth 1 OS=Mus musculus OX=10090 GN=Gprin1 PE=1 SV=2	Q3UNH4	SVATGPMTPQAAAPPAVPPVFPEVR		Unique	78.7847	829.77367	3	2.136	0.000003465	1.1.1.1.1.1.1.1.1	1869546.25	1681660.688	2228695.438	539333.8906	989836.9219	1919472.344	1569058.5	1688255.875	1602464.719
Q3UNH4	G protein-regulated inducer of neurite outgrowth 1 OS=Mus musculus OX=10090 GN=Gprin1 PE=1 SV=2	Q3UNH4	TALVSPGK		Unique	23.0797	386.73185	2	1.062	0.00002305	1.1.1.1.-.1.1.1.1	1205023.375	145992.2656	1880395.5	29480.76563	91612.16931	655809.625	585781.875	663712.1875	768362.125
Q3UNH4	G protein-regulated inducer of neurite outgrowth 1 OS=Mus musculus OX=10090 GN=Gprin1 PE=1 SV=2	Q3UNH4	TALVSPGKVDLMTSER		Unique	52.6748	568.6381	3	2.426	0.000003465	1.1.1.1.1.1.1.1.1	1396355.75	287083.375	1648968.625	121191.2109	184602.8281	604695.0625	541022.6875	658043.6875	861437.375
Q3UNH4	G protein-regulated inducer of neurite outgrowth 1 OS=Mus musculus OX=10090 GN=Gprin1 PE=1 SV=2	Q3UNH4	TAPAEGAAK		Unique	14.2588	408.21643	2	0.91	0.00006472	1.1.1.1.1.1.1.1.1	27270.81055	25955.76758	49270.30859	8394.163086	34831.61719	26083.99609	29272.48633	25059.81445	27655.46875
Q3UNH4	G protein-regulated inducer of neurite outgrowth 1 OS=Mus musculus OX=10090 GN=Gprin1 PE=1 SV=2	Q3UNH4	TAPAEGAAKRPPGLFR		Unique	35.5697	410.48228	4	1.419	0.000003465	1.1.1.1.1.1.1.1.1	1123307	3539688.5	726631.875	1554645.313	1937136.75	2530418.5	1362009.875	1999969.563	2354568.813
Q3UNH4	G protein-regulated inducer of neurite outgrowth 1 OS=Mus musculus OX=10090 GN=Gprin1 PE=1 SV=2	Q3UNH4	TDLGSSSSGDTR		Unique	15.7987	591.76515	2	2.069	0.000003465	1.1.1.1.1.1.1.1.1	1374892.75	269827.4063	2475125.75	119465.375	171298.9063	852244.25	620771.4375	801228.4375	576531.8125
Q3UNH4	G protein-regulated inducer of neurite outgrowth 1 OS=Mus musculus OX=10090 GN=Gprin1 PE=1 SV=2	Q3UNH4	TDPEFSGK		Unique	19.4288	440.70588	2	0.983	0.00002833	1.1.1.-.1.1.1.1.1	169915.1094	32828.31641	233555.4219	63624.74177	22051.24414	97180.22656	81580.75	81002.8125	102835.0938
Q3UNH4	G protein-regulated inducer of neurite outgrowth 1 OS=Mus musculus OX=10090 GN=Gprin1 PE=1 SV=2	Q3UNH4	TDSTSSNSTGPSGRADPVSLR		Unique	30.9174	698.00179	3	2.546	0.000003465	1.1.1.1.1.1.1.1.1	29082.31445	66774.28125	25071.97266	34357.05859	29647.00195	55493.45703	31701.33203	41415.25391	48106.93359
Q3UNH4	G protein-regulated inducer of neurite outgrowth 1 OS=Mus musculus OX=10090 GN=Gprin1 PE=1 SV=2	Q3UNH4	TETLSSGKEDPR		Unique	17.5607	660.32563	2	1.836	0.000003465	1.1.1.1.1.1.1.1.1	5190055.875	1199154.844	6873552.875	266721.8008	588911.3594	3081108.563	2653568.125	2703698.906	2716736.25
Q3UNH4	G protein-regulated inducer of neurite outgrowth 1 OS=Mus musculus OX=10090 GN=Gprin1 PE=1 SV=2	Q3UNH4	TVPQAPDK		Unique	17.7244	428.23202	2	1.021	0.00002305	1.1.1.1.1.1.1.1.1	922937.4844	98862.58691	1516182.156	3803.128662	10918.06152	586772.3516	515604.6016	517380.1094	568981.7891
Q3UNH4	G protein-regulated inducer of neurite outgrowth 1 OS=Mus musculus OX=10090 GN=Gprin1 PE=1 SV=2	Q3UNH4	TVPQAPDKATSSLR		Unique	28.8237	735.89919	2	2.224	0.000003465	1.1.1.1.1.1.1.1.1	4295561.875	2714889.125	4319299.813	939711.1094	1171197.797	3779247.375	2482984.813	2741365.5	3033796.625
Q3UNH4	G protein-regulated inducer of neurite outgrowth 1 OS=Mus musculus OX=10090 GN=Gprin1 PE=1 SV=2	Q3UNH4	VDCTASGAENSGSLGK	1xCarbamidomethyl [C3]	Unique	21.052	776.84908	2	3.311	0.000003465	1.1.1.-.-.1.1.1.1	509906.5625	54429.83984	745528.5625	2430.465286	4027.583608	4341.4825	221996.9375	284937.7188	224772.9219
Q3UNH4	G protein-regulated inducer of neurite outgrowth 1 OS=Mus musculus OX=10090 GN=Gprin1 PE=1 SV=2	Q3UNH4	VDHTTVTGNMQTSQK		Unique	19.7112	549.59855	3	2.046	0.000003465	1.1.1.1.1.1.1.1.1	74457.22656	33363.76563	97518.6875	15171.99121	21460.58984	47251.60156	44795.91797	52090.51953	50906.12891
Q3UNH4	G protein-regulated inducer of neurite outgrowth 1 OS=Mus musculus OX=10090 GN=Gprin1 PE=1 SV=2	Q3UNH4	VDIVSPGGDNAGSLR		Unique	43.2571	728.87321	2	2.513	0.000003465	1.1.1.-.1.1.1.1.1	1450551.75	306376.7813	2012294.625	578625.908	174951.9844	933504.0625	865402	846358.875	974702.3125
Q3UNH4	G protein-regulated inducer of neurite outgrowth 1 OS=Mus musculus OX=10090 GN=Gprin1 PE=1 SV=2	Q3UNH4	VDLMTSER		Unique	31.8284	475.73437	2	0.514	0.0006158	1.-.1.1.1.1.1.1.1	430003.1563	504531.1632	593593.9375	66606.875	73873.86719	133561.125	168087.8438	188975.2188	276012.9063
Q3UNH4	G protein-regulated inducer of neurite outgrowth 1 OS=Mus musculus OX=10090 GN=Gprin1 PE=1 SV=2	Q3UNH4	VDMPCSSK	1xCarbamidomethyl [C5]	Unique	20.4973	462.20158	2	0.955	0.0000445	1.-.1.-.-.1.1.1.1	285657.3125	424629.7858	510319.0625	2241.650146	1221.555657	5912.867884	185201.3438	159088.8125	193747.0625
Q3UNH4	G protein-regulated inducer of neurite outgrowth 1 OS=Mus musculus OX=10090 GN=Gprin1 PE=1 SV=2	Q3UNH4	VDMPCSSKVDIVSPGGDNAGSLR	1xCarbamidomethyl [C5]	Unique	51.4662	787.71029	3	4.026	0.000003465	1.1.1.-.-.1.1.1.1	552924.4375	152127.4688	637855.125	4933.720914	7067.527736	1189.081054	231307.9688	265605.1563	283692.4688
Q3UNH4	G protein-regulated inducer of neurite outgrowth 1 OS=Mus musculus OX=10090 GN=Gprin1 PE=1 SV=2	Q3UNH4	VDTGATGSTEPK		Unique	16.1943	581.78288	2	2.165	0.000003465	1.1.1.1.1.1.1.1.1	3359573	766859.6875	4503187	216044.4531	340006.9063	1865682.25	1820241.125	1772331.875	2320184.75
Q3UNH4	G protein-regulated inducer of neurite outgrowth 1 OS=Mus musculus OX=10090 GN=Gprin1 PE=1 SV=2	Q3UNH4	VDTGATGSTEPKSGVK		Unique	16.8913	511.93003	3	1.843	0.000003465	1.1.1.1.1.1.1.1.1	128964.4141	296897.1563	125772.6094	102234.1797	128151.0938	239872.5	134199.875	168076.0156	225017.4063
Q3UNH4	G protein-regulated inducer of neurite outgrowth 1 OS=Mus musculus OX=10090 GN=Gprin1 PE=1 SV=2	Q3UNH4	VETPSLQK		Unique	26.1903	451.25295	2	0.717	0.0002164	1.-.1.1.-.-.1.1.1	261433.7188	324319.5769	716574.0625	33309.32031	1386.548629	2845.715564	244099.8906	106147.0313	109713.5469
Q3UNH4	G protein-regulated inducer of neurite outgrowth 1 OS=Mus musculus OX=10090 GN=Gprin1 PE=1 SV=2	Q3UNH4	VITQIPGATSPGK		Unique	39.2381	634.86446	2	2.195	0.000003465	1.-.1.-.-.1.1.1.1	560872.4375	604041.0585	991652.625	1873.432583	10044.67792	4134.049741	294276.9375	270706.9063	322288.2813
Q3UNH4	G protein-regulated inducer of neurite outgrowth 1 OS=Mus musculus OX=10090 GN=Gprin1 PE=1 SV=2	Q3UNH4	VITQIPGATSPGKVETPSLQK		Unique	51.7768	717.73881	3	3.063	0.000003465	1.1.1.1.1.1.1.1.1	4907204	871243.0625	5561123.5	258585.8906	385404	2159478.75	2051239.125	2397172	2944416.75
Q3UNH4	G protein-regulated inducer of neurite outgrowth 1 OS=Mus musculus OX=10090 GN=Gprin1 PE=1 SV=2	Q3UNH4	VRPGSVLAAALAPQEATEPVRDVSWDEK		Unique	73.3995	997.85629	3	3.541	0.000003465	1.-.1.1.1.1.1.1.1	2026900.438	2617829.119	5539662.125	280982.0625	451725.75	1359048.75	2244289	1979356.25	1243819.719
Q3UPH1	Protein PRRC1 OS=Mus musculus OX=10090 GN=Prrc1 PE=1 SV=1	Q3UPH1	QMIYSAAK		Unique	26.8812	456.23618	2	0.689	0.0002632	1.1.1.1.1.1.1.1.1	444090.0313	471266.75	526734.875	200155.3438	374276.125	471525.6563	454190.9375	438295.7188	468141.625
Q3UPH7	Rho guanine nucleotide exchange factor 40 OS=Mus musculus OX=10090 GN=Arhgef40 PE=1 SV=1	Q3UPH7	AAVQLLQEQEAR		Unique	43.4072	678.36804	2	1.631	0.000003465	1.1.1.1.1.1.1.1.1	183383.5938	157881.2656	126731.4609	113041.9297	198494.5938	371025.0625	177647.2656	170209.7188	223404.3125
Q3UPH7	Rho guanine nucleotide exchange factor 40 OS=Mus musculus OX=10090 GN=Arhgef40 PE=1 SV=1	Q3UPH7	EHVLLGR		Unique	25.6239	412.24283	2	0.982	0.00002833	1.1.1.1.1.1.1.1.1	68025.70313	58362.125	57833.71484	27587.62305	52238.64063	123639.8984	62967.17188	62612.91406	60211.19531
Q3UPH7	Rho guanine nucleotide exchange factor 40 OS=Mus musculus OX=10090 GN=Arhgef40 PE=1 SV=1	Q3UPH7	FFQQAHEWVDEGSAR		Unique	50.2598	602.94459	3	2.836	0.000003465	1.1.1.1.1.1.1.1.1	77539.30078	111798.1758	87644.29688	76294.79688	93546.39844	219094.25	84502.71094	70988.82812	126684.2148
Q3UPH7	Rho guanine nucleotide exchange factor 40 OS=Mus musculus OX=10090 GN=Arhgef40 PE=1 SV=1	Q3UPH7	HKLESGLAALTPSVK		Unique	48.4834	517.63446	3	2.466	0.000003465	1.1.1.1.1.1.1.1.1	61992.91016	93591.42969	36556.34766	51308.83594	136438.375	232170.1094	62826.44922	88672.10938	109657.9688
Q3UPH7	Rho guanine nucleotide exchange factor 40 OS=Mus musculus OX=10090 GN=Arhgef40 PE=1 SV=1	Q3UPH7	LKGSEGGSETFVYK		Unique	32.1499	501.25588	3	1.517	0.000003465	1.-.1.1.1.1.1.1.1	38972.33203	43731.50406	26990.69141	16694.76758	25064.41602	86901.96094	30589.43945	49053.38281	75510.21875
Q3UPH7	Rho guanine nucleotide exchange factor 40 OS=Mus musculus OX=10090 GN=Arhgef40 PE=1 SV=1	Q3UPH7	LKWTSSIAQLLWR		Unique	94.0113	534.64353	3	1.858	0.000003465	1.-.1.1.1.1.1.1.1	62944.53906	44363.18028	24906.44336	34731.24219	101468.5703	134639.7188	46140.58594	71605.03125	58612.30859
Q3UPH7	Rho guanine nucleotide exchange factor 40 OS=Mus musculus OX=10090 GN=Arhgef40 PE=1 SV=1	Q3UPH7	NGGAILMR		Unique	32.1165	416.22869	2	0.839	0.000113	1.1.1.1.1.1.1.1.1	45989.38672	47081.25	34060.51172	24141.73242	37740.44141	111003.9688	39715.48047	44474.11719	60477.30469
Q3UPL0	Protein transport protein Sec31A OS=Mus musculus OX=10090 GN=Sec31a PE=1 SV=2	Q3UPL0	AQGKPVSGQESSQSPYER		Unique	19.0889	645.6449	3	3.075	0.000003465	1.1.1.1.1.1.1.1.1	473888.1875	311984.0938	390737.0313	107545.9453	224085.5625	377628.875	297975.3438	307272.7188	318624.7813
Q3UPL0	Protein transport protein Sec31A OS=Mus musculus OX=10090 GN=Sec31a PE=1 SV=2	Q3UPL0	AQGKPVSGQESSQSPYERQPLSK		Unique	25.6086	622.81593	4	1.657	0.000003465	1.1.1.1.1.1.1.1.1	188063.0781	368744.0313	72087.64844	153662.5	250523.3438	350812.2188	195911.125	263277.2813	204678.7969
Q3UPL0	Protein transport protein Sec31A OS=Mus musculus OX=10090 GN=Sec31a PE=1 SV=2	Q3UPL0	ATVWDLR		Unique	51.026	430.73508	2	0.285	0.001987	1.1.1.1.1.1.1.1.1	481751.6563	379547.4375	390419.2813	109577.3906	223372.5156	296507.1563	275148.2188	379829.9688	410663.9063
Q3UPL0	Protein transport protein Sec31A OS=Mus musculus OX=10090 GN=Sec31a PE=1 SV=2	Q3UPL0	EGDSLLR		Unique	28.1547	395.20871	2	0.802	0.000131	1.1.1.1.1.1.1.1.1	1377051.984	1049566.281	983831.1641	736291.8359	1325738.359	1467550.172	1010936.773	1184694.844	941280.6719
Q3UPL0	Protein transport protein Sec31A OS=Mus musculus OX=10090 GN=Sec31a PE=1 SV=2	Q3UPL0	FASSPLR		Unique	29.4642	389.21628	2	0.866	0.00008395	1.1.1.1.1.1.1.1.1	299659.5938	332872.3125	236771.5625	115952.9375	230498.5625	327262.6875	225071.8125	249959.5781	313875.2188
Q3UPL0	Protein transport protein Sec31A OS=Mus musculus OX=10090 GN=Sec31a PE=1 SV=2	Q3UPL0	IEASQTEFEKNVWSFLK		Unique	84.2	686.01755	3	2.236	0.000003465	1.1.1.1.1.1.1.1.-	98995.80469	164688.6719	46152.73438	55057.44922	111322.5547	115740.7578	84667.88281	126103.9609	120479.6727
Q3UPL0	Protein transport protein Sec31A OS=Mus musculus OX=10090 GN=Sec31a PE=1 SV=2	Q3UPL0	IIAGDKEVVIAQK		Unique	36.1123	461.94498	3	1.947	0.000003465	1.1.1.1.1.1.1.1.1	691042.0625	474674.375	664409.0625	166149.9063	367067.25	636572.4375	494561.1875	560261.75	571631.875
Q3UPL0	Protein transport protein Sec31A OS=Mus musculus OX=10090 GN=Sec31a PE=1 SV=2	Q3UPL0	ISVYSIMGGSIDGLR		Unique	82.7249	523.27595	3	1.694	0.000003465	1.1.1.1.1.1.1.1.1	823644.7813	289692.625	898229.2813	128978.2422	196696	167504.6875	223241.6875	271265.875	277740.625
Q3UPL0	Protein transport protein Sec31A OS=Mus musculus OX=10090 GN=Sec31a PE=1 SV=2	Q3UPL0	KPIPEEHLILK		Unique	41.964	439.6026	3	2.327	0.000003465	1.1.1.1.1.1.1.1.1	832087.75	680651.1875	537244.9453	121340.3438	331671.1875	1018716.969	550597.0703	519195.5625	917303.9297
Q3UPL0	Protein transport protein Sec31A OS=Mus musculus OX=10090 GN=Sec31a PE=1 SV=2	Q3UPL0	LITAVVMK		Unique	49.2278	437.77516	2	1.127	0.00001237	1.1.1.1.1.1.1.1.1	1264444.25	1468902.5	1069761.375	469814.7813	873956.3125	1067006.625	927915.5	973345.625	1038274.625
Q3UPL0	Protein transport protein Sec31A OS=Mus musculus OX=10090 GN=Sec31a PE=1 SV=2	Q3UPL0	LIWGPHK		Unique	37.9723	425.75019	2	0.592	0.0004299	1.1.1.1.1.1.1.1.1	1212592.781	1177260.25	1490446.563	684836.0156	1078036.906	1349695.75	1231642.25	1058152.438	921834.1875
Q3UPL0	Protein transport protein Sec31A OS=Mus musculus OX=10090 GN=Sec31a PE=1 SV=2	Q3UPL0	NPAVLSAASFDGR		Unique	50.8173	652.83345	2	1.783	0.000003465	1.1.1.1.1.1.1.1.1	414624	384019.125	570896.5625	192832.3438	365033.5313	391718.125	498307.6563	453001.0312	391750.375
Q3UPL0	Protein transport protein Sec31A OS=Mus musculus OX=10090 GN=Sec31a PE=1 SV=2	Q3UPL0	NVWSFLK		Unique	70.711	447.24759	2	0.787	0.0001423	1.1.1.1.1.1.1.1.1	680511	459825.9063	688189.1875	148854.7188	363716.6563	486565.5938	437486.5625	448896.375	487331.5312
Q3UPL0	Protein transport protein Sec31A OS=Mus musculus OX=10090 GN=Sec31a PE=1 SV=2	Q3UPL0	QVQHILASASPSGR		Unique	30.6446	725.8918	2	2.493	0.000003465	1.1.1.1.1.1.1.1.1	1633689.156	1456794.188	1400961.969	386108.2656	875349.8125	1803210.25	1346752.406	1364924.406	1241516.906
Q3UPL0	Protein transport protein Sec31A OS=Mus musculus OX=10090 GN=Sec31a PE=1 SV=2	Q3UPL0	RPVGASFSFGGK		Unique	40.8659	605.32219	2	2.921	0.000003465	1.1.1.1.1.1.1.1.1	1829079.25	1595514.875	1423075.063	480202.8906	1164027.531	1652109.875	1226847.188	1501690.5	1492934.563
Q3UPL0	Protein transport protein Sec31A OS=Mus musculus OX=10090 GN=Sec31a PE=1 SV=2	Q3UPL0	RQPVFISQVVTEKDFLNR		Unique	67.8801	544.80234	4	2.298	0.000003465	1.1.1.1.1.1.1.1.1	828246	1095187.375	749430.375	255530.5	731370.625	1341069.125	566681.3125	718366.8125	1023337
Q3UPL0	Protein transport protein Sec31A OS=Mus musculus OX=10090 GN=Sec31a PE=1 SV=2	Q3UPL0	TQPPEDISCIAWNR	1xCarbamidomethyl [C9]	Unique	56.8054	562.9351	3	1.855	0.000003465	1.1.1.1.1.1.1.1.1	58071.34766	57515.24609	31157.29297	22880.23438	28963.03906	49816.44922	29817.32031	43035.96484	50502.73047
Q3UPL0	Protein transport protein Sec31A OS=Mus musculus OX=10090 GN=Sec31a PE=1 SV=2	Q3UPL0	TQPPEDISCIAWNRQVQHILASASPSGR	1xCarbamidomethyl [C9]	Unique	76.738	780.39193	4	2.398	0.000003465	1.1.1.1.1.1.1.1.1	25430.22266	47848.31641	10953.72559	30282.71094	40622.88672	21436.01172	31942.73828	30447.76367	18750.19727
Q3UPL0	Protein transport protein Sec31A OS=Mus musculus OX=10090 GN=Sec31a PE=1 SV=2	Q3UPL0	TTFEDLIQR		Unique	58.1961	561.79309	2	0.873	0.00007906	1.1.1.1.1.-.1.1.1	511391.6563	632982	526206.1875	253185.9688	468156.1563	249038.6596	392250.7813	433206.2188	533213.5625
Q3UPL0	Protein transport protein Sec31A OS=Mus musculus OX=10090 GN=Sec31a PE=1 SV=2	Q3UPL0	VNFEEDSR		Unique	24.6243	498.22491	2	1.024	0.00002305	1.1.1.1.1.1.1.1.1	543286.0625	294121.0625	578629.875	105250.2344	248558.3438	426337.25	321140.625	394863.125	399386.8125
Q3UPL0	Protein transport protein Sec31A OS=Mus musculus OX=10090 GN=Sec31a PE=1 SV=2	Q3UPL0	VNFEEDSRGK		Unique	20.881	394.1912	3	1.31	0.000003465	1.1.1.1.1.1.1.1.1	100992.3672	96759.91406	65265.14844	36901.91016	67267.89844	96412.01562	71864.02344	74996.96875	81126.80469
Q3UPL0	Protein transport protein Sec31A OS=Mus musculus OX=10090 GN=Sec31a PE=1 SV=2	Q3UPL0	VVLSQASK		Unique	19.8034	416.25033	2	0.967	0.00003635	1.1.1.1.1.1.1.1.1	1563233.25	1462201.5	1199161.125	432446.5	843644.9375	1319388.875	1180834.875	1133924.75	1344245.5
Q3UQ44	Ras GTPase-activating-like protein IQGAP2 OS=Mus musculus OX=10090 GN=Iqgap2 PE=1 SV=2	Q3UQ44	SPTIGFNNLDEAHVDRYADALLSVK		Unique	83.1705	687.10117	4	1.992	0.000003465	1.1.1.1.1.1.1.1.1	19031.05273	12275.28711	13160.94727	7899.134766	17623.20703	13175.03223	14564.9209	15509.31836	13205.14258
Q3UQ44	Ras GTPase-activating-like protein IQGAP2 OS=Mus musculus OX=10090 GN=Iqgap2 PE=1 SV=2	Q3UQ44	YGSIVDDERLSAEEMDER		Unique	50.6516	705.31664	3	1.074	0.00002305	1.1.1.-.-.1.1.-.1	13148.34766	7084.967773	10191.33496	4465.395519	3636.202706	14469.02734	8348.036133	7689.154746	11321.77637
Q3UQ84	Threonine--tRNA ligase, mitochondrial OS=Mus musculus OX=10090 GN=Tars2 PE=1 SV=1	Q3UQ84	GPSTESGFYHDFFLGK		Unique	70.1906	596.94591	3	2.641	0.000003465	1.1.1.1.1.1.1.1.1	71814.9375	60152.73047	66020.22656	29673.0918	82970.70312	98812.63281	61621.03516	67671.51562	89662.22656
Q3UQ84	Threonine--tRNA ligase, mitochondrial OS=Mus musculus OX=10090 GN=Tars2 PE=1 SV=1	Q3UQ84	QLGERDLAESVQR		Unique	35.4796	500.93031	3	2.043	0.000003465	1.1.1.1.1.1.1.1.1	45638.85938	65604.75781	24138.20508	46188.81641	68482.75	91400.11719	58938.14063	60567.46094	65525.60156
Q3UQN2	F-BAR domain only protein 2 OS=Mus musculus OX=10090 GN=Fcho2 PE=1 SV=1	Q3UQN2	EGATQREIEKAAVK		Unique	23.9758	510.61427	3	1.437	0.000003465	1.1.1.1.1.1.1.1.1	12297.20215	52989.35938	9419.871094	26868.94336	44741.39453	54985.53516	25592.4082	32244.14844	36151.23047
Q3UQN2	F-BAR domain only protein 2 OS=Mus musculus OX=10090 GN=Fcho2 PE=1 SV=1	Q3UQN2	ELADFVR		Unique	46.1464	425.22671	2	0.424	0.0009269	1.1.1.1.1.1.1.1.1	442440.625	306863.1875	480002.0625	194674.3594	319061.5313	523277.5313	378830.9063	310445.625	418122.25
Q3UQN2	F-BAR domain only protein 2 OS=Mus musculus OX=10090 GN=Fcho2 PE=1 SV=1	Q3UQN2	ERPGLIEFEECDPASAVEGIKPR	1xCarbamidomethyl [C11]	Unique	67.4653	650.57562	4	2.791	0.000003465	1.1.1.1.1.1.1.1.1	682108.8125	481288.5625	402814.4375	279134.875	501342.875	547828.6875	533200.75	636496.5	732578.3125
Q3UQN2	F-BAR domain only protein 2 OS=Mus musculus OX=10090 GN=Fcho2 PE=1 SV=1	Q3UQN2	ITGDVTISFPSGIIK		Unique	78.5064	774.43743	2	1.968	0.000003465	1.1.1.1.1.1.1.1.1	280326.5	448350.4688	252692.1563	202557.3906	384700.125	373841.6875	160767.0469	206576	179928.8906
Q3UQN2	F-BAR domain only protein 2 OS=Mus musculus OX=10090 GN=Fcho2 PE=1 SV=1	Q3UQN2	KLSEQNPAASYYNVDVLK		Unique	57.5326	680.35188	3	0.946	0.00004976	1.1.-.1.1.1.1.1.1	200970.1875	575074.75	373167.1166	372002.25	1041394.75	843911.875	457652.9688	468012.7813	563989.4375
Q3UQN2	F-BAR domain only protein 2 OS=Mus musculus OX=10090 GN=Fcho2 PE=1 SV=1	Q3UQN2	LANCHLDLVR	1xCarbamidomethyl [C4]	Unique	40.5338	404.2169	3	1.316	0.000003465	1.1.1.1.1.1.1.1.1	709463.3125	794879.4375	557103.1875	259202.6719	759682.4375	1147927.5	621303.1875	699843.0625	812023.8125
Q3UQN2	F-BAR domain only protein 2 OS=Mus musculus OX=10090 GN=Fcho2 PE=1 SV=1	Q3UQN2	LSGISEKSDSGGSGSLR		Unique	26.417	546.27638	3	3.239	0.000003465	1.1.1.1.1.1.1.1.1	76310.86719	170318.0313	67951.6875	158398.5938	194804.125	186441.1719	188063.0313	158722.2031	112691.8672
Q3UQN2	F-BAR domain only protein 2 OS=Mus musculus OX=10090 GN=Fcho2 PE=1 SV=1	Q3UQN2	YGEEQVK		Unique	16.1846	426.70849	2	0.783	0.0001443	1.1.1.1.1.1.1.1.1	305424.9375	237085.9688	280411.0938	119353.0469	299023.9063	317713.9688	260626.2969	274749.8125	321976.4688
Q3UQU0	Bromodomain-containing protein 9 OS=Mus musculus OX=10090 GN=Brd9 PE=1 SV=1	Q3UQU0	LLQDLHEAQAER		Unique	33.3055	474.91598	3	1.631	0.000003465	1.1.1.1.1.1.1.1.1	38724.21484	24534.32031	38186.19922	2502.405029	1969.824463	15395.23242	14238.21191	20261.46484	29395.94141
Q3UR70	Transforming growth factor-beta receptor-associated protein 1 OS=Mus musculus OX=10090 GN=Tgfbrap1 PE=1 SV=1	Q3UR70	HTAPSSPSPGTRT		Unique	15.7461	432.54965	3	1.525	0.000003465	-.1.-.1.1.1.-.1.-	5373.741651	99531.84375	6663.430021	90391.625	130034.9609	201688.3281	2165.80134	112236	5511.225603
Q3UR70	Transforming growth factor-beta receptor-associated protein 1 OS=Mus musculus OX=10090 GN=Tgfbrap1 PE=1 SV=1	Q3UR70	QRVSTGGKDVEATETQAK		Unique	17.0561	635.66072	3	1.335	0.000003465	1.1.1.1.1.1.1.1.1	5678.51416	10597.70801	4721.158203	8454.671875	11917.77832	13495.80078	11328.87891	10170.27832	13575.9541
Q3URD3	Sarcolemmal membrane-associated protein OS=Mus musculus OX=10090 GN=Slmap PE=1 SV=2	Q3URD3	NQVEESAK		Unique	25.7976	452.72218	2	0.302	0.001808	1.1.1.1.1.1.1.1.1	671790.5625	555695.875	622069.25	1666142.125	2141850	3650844	1251119.5	1304268	1596146.375
Q3URD3	Sarcolemmal membrane-associated protein OS=Mus musculus OX=10090 GN=Slmap PE=1 SV=2	Q3URD3	YNGAVNEIKDLSDKLK		Unique	59.0421	452.4952	4	1.047	0.00002305	1.-.1.-.-.1.1.1.1	16578.76953	14686.17618	16480.50781	1270.383961	3176.246912	15167.89063	6885.469727	8871.43457	9769.106445
Q3URE9	Leucine-rich repeat and immunoglobulin-like domain-containing nogo receptor-interacting protein 2 OS=Mus musculus OX=10090 GN=Lingo2 PE=2 SV=1	Q3URE9	ALEVLSINNNPLACDCR	2xCarbamidomethyl [C14; C16]	Unique	70.8739	653.65276	3	0.443	0.0008433	1.1.1.1.1.1.1.1.1	365793.6875	186415.7344	296173.6563	24717.05664	54025.75781	180263.4375	140979.4688	176259.4375	185526.3281
Q3URF8	BTB/POZ domain-containing protein KCTD21 OS=Mus musculus OX=10090 GN=Kctd21 PE=1 SV=1	Q3URF8	DSQGNCFIDRDGK	1xCarbamidomethyl [C6]	Unique	26.5779	504.5563	3	1.608	0.000003465	1.1.1.1.1.1.1.1.1	180851.5	114185.1484	141787.9844	53242.06641	119864.0313	122314.6563	115962.3203	133378.1563	146638.6719
Q3URF8	BTB/POZ domain-containing protein KCTD21 OS=Mus musculus OX=10090 GN=Kctd21 PE=1 SV=1	Q3URF8	IALSDGFCIDSSHPHALDFMNNK	1xCarbamidomethyl [C8]	Unique	73.5095	648.05162	4	3.066	0.000003465	1.1.1.1.1.1.1.1.1	275898.3438	237654.1875	223997.8906	121811.8594	186820.9531	305746.0313	190525.7656	159454.7188	188935.9844
Q3URF8	BTB/POZ domain-containing protein KCTD21 OS=Mus musculus OX=10090 GN=Kctd21 PE=1 SV=1	Q3URF8	TSHLDLPEDFQEMGLLR		Unique	83.5556	667.66296	3	3.482	0.000003465	1.1.1.1.1.1.1.1.1	232920.0313	135752.3047	299497.1875	94212.77344	178503.1602	215801.1328	181872.5547	239832.9844	218077.5156
Q3USH5	Splicing factor, suppressor of white-apricot homolog OS=Mus musculus OX=10090 GN=Sfswap PE=1 SV=2	Q3USH5	MSGSPGVSR		Unique	16.8521	439.21351	2	1.273	0.000003465	1.1.1.1.1.1.1.1.1	29713.86914	25489.06055	21848.16797	11098.41406	10216.7041	16060.40918	17332.99805	16219.93457	19337.59766
Q3USJ8	F-BAR and double SH3 domains protein 2 OS=Mus musculus OX=10090 GN=Fchsd2 PE=1 SV=2	Q3USJ8	HQAECDLLEDMR	1xCarbamidomethyl [C5]	Unique	49.2578	506.22209	3	1.956	0.000003465	1.1.1.1.1.1.1.1.1	82790.25781	57210.58203	64650.89453	36888.18359	53050.55469	128242.5391	45158.59375	47816.08984	64896.65234
Q3USJ8	F-BAR and double SH3 domains protein 2 OS=Mus musculus OX=10090 GN=Fchsd2 PE=1 SV=2	Q3USJ8	ILNKENQDDDGFWEGEFSGR		Unique	60.108	786.0209	3	2.748	0.000003465	1.1.1.1.1.1.1.1.1	183872.2188	191900.0938	217032.7813	112107.3203	190985	283967.5625	189594.2656	198829.0625	222777.375
Q3USJ8	F-BAR and double SH3 domains protein 2 OS=Mus musculus OX=10090 GN=Fchsd2 PE=1 SV=2	Q3USJ8	IQTELQETVKDLVK		Unique	62.0551	548.64556	3	2.205	0.000003465	1.1.1.-.1.1.1.1.1	184362.6094	161425.4531	158585.625	271963.1793	167000.7656	487041.7813	129519.8594	149309.8281	176225.0313
Q3USJ8	F-BAR and double SH3 domains protein 2 OS=Mus musculus OX=10090 GN=Fchsd2 PE=1 SV=2	Q3USJ8	LASQYLK		Unique	30.3286	411.73965	2	0.523	0.0005934	1.1.1.1.1.1.1.1.1	137872.4531	124030.0781	138213.8281	51123.94922	90312.8125	203304.375	104711.4141	116635.0625	129685.1484
Q3USJ8	F-BAR and double SH3 domains protein 2 OS=Mus musculus OX=10090 GN=Fchsd2 PE=1 SV=2	Q3USJ8	SFLEGTMQVAQSR		Unique	54.7541	485.24144	3	1.937	0.000003465	1.1.1.1.1.1.1.1.1	39019.50781	57524.02344	53786.44531	25088.07227	53259.09766	125252.7266	60181.16016	50206.66797	67700.96094
Q3USJ8	F-BAR and double SH3 domains protein 2 OS=Mus musculus OX=10090 GN=Fchsd2 PE=1 SV=2	Q3USJ8	SPSANENSLHAESPGFSQASR		Unique	32.8159	725.0016	3	3.787	0.000003465	1.1.1.1.1.1.1.1.1	152483.6563	178630.8906	170145.7969	93937.42188	151700.6094	289592.0625	165005.7031	165877.4219	181527.5156
Q3USJ8	F-BAR and double SH3 domains protein 2 OS=Mus musculus OX=10090 GN=Fchsd2 PE=1 SV=2	Q3USJ8	VGQVGYVPEK		Unique	30.6285	538.29328	2	0.365	0.001306	1.1.1.-.1.1.1.1.1	153148.5469	196682.7344	170357.8125	119574.7659	140561.6563	179804.4531	110865.6875	173395.1406	193238.4531
Q3USJ8	F-BAR and double SH3 domains protein 2 OS=Mus musculus OX=10090 GN=Fchsd2 PE=1 SV=2	Q3USJ8	VLNELECHGVALSEQSR	1xCarbamidomethyl [C7]	Unique	47.6095	647.65444	3	2.869	0.000003465	1.1.1.1.1.1.1.1.1	72810.67188	53951.41797	72572.48438	30573.92969	59068.625	103608.8125	46791.86719	72194.60156	66322.40625
Q3UTH8	Rho guanine nucleotide exchange factor 9 OS=Mus musculus OX=10090 GN=Arhgef9 PE=1 SV=1	Q3UTH8	YTAQDHSDYR		Unique	15.98	419.18287	3	1.594	0.000003465	1.1.1.1.1.1.1.1.1	107671.7734	99845.55469	83576.0625	64199.21094	121986.7969	146181.9688	97494.49219	100537.3438	112996.1797
Q3UTJ2	Sorbin and SH3 domain-containing protein 2 OS=Mus musculus OX=10090 GN=Sorbs2 PE=1 SV=2	Q3UTJ2	ADLPGSSSTFTK		Unique	35.822	605.80155	2	2.129	0.000003465	1.1.1.-.-.-.1.1.1	1197684	366667.1875	1420827	4214.454481	1395.053296	2385.215955	787487.125	761178.875	806968.375
Q3UTJ2	Sorbin and SH3 domain-containing protein 2 OS=Mus musculus OX=10090 GN=Sorbs2 PE=1 SV=2	Q3UTJ2	APHYPGIGPVDESGIPTAIR		Unique	62.3655	683.02501	3	3.443	0.000003465	1.1.1.1.1.1.1.1.1	1803060	840752.8125	1723518.125	176531.0469	465317.8438	1263887.5	886182.3125	1069962.625	1032750.938
Q3UTJ2	Sorbin and SH3 domain-containing protein 2 OS=Mus musculus OX=10090 GN=Sorbs2 PE=1 SV=2	Q3UTJ2	AQPARPPPPVQPGEIGEAIAK		Unique	52.448	708.39167	3	3.437	0.000003465	1.1.1.1.1.1.1.1.1	1034754.188	972980.375	1351987.125	359480.4375	484097.5938	1346728.5	791122.6875	708479.75	1232452.25
Q3UTJ2	Sorbin and SH3 domain-containing protein 2 OS=Mus musculus OX=10090 GN=Sorbs2 PE=1 SV=2	Q3UTJ2	FFGTFPGNYVK		Unique	66.9181	638.82136	2	0.51	0.0006281	1.1.1.1.1.1.1.1.1	402554.4688	302810.25	494576.0937	146550.3594	252734.4219	623962.125	342819.2813	315751.9375	387028.875
Q3UTJ2	Sorbin and SH3 domain-containing protein 2 OS=Mus musculus OX=10090 GN=Sorbs2 PE=1 SV=2	Q3UTJ2	FSIESLLEEETQVR		Unique	90.8353	560.62127	3	1.969	0.000003465	1.1.1.1.1.1.1.1.1	136817.2813	31223.41016	157586.0625	15034.89063	21121.69727	64522.90625	58341.64063	91839.27344	68030.625
Q3UTJ2	Sorbin and SH3 domain-containing protein 2 OS=Mus musculus OX=10090 GN=Sorbs2 PE=1 SV=2	Q3UTJ2	FSIESLLEEETQVRHPSQGQR		Unique	74.8899	618.31381	4	2.431	0.000003465	1.1.1.-.1.1.1.1.1	722753.5625	1205608.75	927200.1875	472617.1035	526177.875	999698.5	856411.3125	842894.25	718981.4375
Q3UTJ2	Sorbin and SH3 domain-containing protein 2 OS=Mus musculus OX=10090 GN=Sorbs2 PE=1 SV=2	Q3UTJ2	GLLHGWSQSSTEEVPRDVVPTR		Unique	58.5653	613.31588	4	1.64	0.000003465	1.1.1.-.-.1.1.1.1	334242.9688	367947.75	449246.2813	6399.390932	2021.191246	1171.705302	350979.0625	359577.8438	253978.0156
Q3UTJ2	Sorbin and SH3 domain-containing protein 2 OS=Mus musculus OX=10090 GN=Sorbs2 PE=1 SV=2	Q3UTJ2	GSLPDNSILHR		Unique	39.2528	403.55079	3	1.563	0.000003465	1.1.1.1.-.-.1.1.1	518645.6875	460046.125	384703.4375	153153.7031	2634.542962	2197.710071	298282.6875	381138.25	491481
Q3UTJ2	Sorbin and SH3 domain-containing protein 2 OS=Mus musculus OX=10090 GN=Sorbs2 PE=1 SV=2	Q3UTJ2	ILQYEKEQQHR		Unique	20.1348	491.26	3	1.623	0.000003465	1.1.1.1.1.1.1.1.1	479637.7813	681322.9375	460111.8438	167135.5469	308295.625	705400.9375	386748.3125	433245.3125	524140.6875
Q3UTJ2	Sorbin and SH3 domain-containing protein 2 OS=Mus musculus OX=10090 GN=Sorbs2 PE=1 SV=2	Q3UTJ2	ILTPQKQTEK		Unique	18.7047	395.89941	3	1.172	0.000009579	1.1.1.1.1.1.1.1.1	258371.8594	401734.1563	209515.5156	94749.9375	175088.625	428907.0938	259550.9688	257250.625	276767.9688
Q3UTJ2	Sorbin and SH3 domain-containing protein 2 OS=Mus musculus OX=10090 GN=Sorbs2 PE=1 SV=2	Q3UTJ2	KGDTVYILR		Unique	39.3824	532.80853	2	1.62	0.000003465	1.1.1.1.1.1.1.1.1	338842.8125	183684.0313	346782.5938	82966.91406	171529.5625	159361.5625	254308.5938	222130.7969	176118.2188
Q3UTJ2	Sorbin and SH3 domain-containing protein 2 OS=Mus musculus OX=10090 GN=Sorbs2 PE=1 SV=2	Q3UTJ2	KIDQNWYEGEHHGR		Unique	26.5603	590.27651	3	2.583	0.000003465	1.1.1.1.1.1.1.1.1	949029	1098512.438	574583.5781	288431.0625	551390.6094	957206.8125	417211.625	793881.7187	931630.3125
Q3UTJ2	Sorbin and SH3 domain-containing protein 2 OS=Mus musculus OX=10090 GN=Sorbs2 PE=1 SV=2	Q3UTJ2	KRAAMSVTLTSVK		Unique	37.4895	464.60617	3	0.811	0.0001266	1.1.-.1.1.1.1.1.1	5628.96582	23012.23047	10575.69209	19287.71289	20949.51758	24342.18359	18686.75977	17794.72656	6397.774902
Q3UTJ2	Sorbin and SH3 domain-containing protein 2 OS=Mus musculus OX=10090 GN=Sorbs2 PE=1 SV=2	Q3UTJ2	KSEPAVGPLR		Unique	27.4043	527.30624	2	0.911	0.00006472	1.1.1.1.1.1.1.1.1	294854.8438	157839.125	343120.2188	74990.67969	120368.3984	306687.5625	181032.8281	217003.0313	297634.8125
Q3UTJ2	Sorbin and SH3 domain-containing protein 2 OS=Mus musculus OX=10090 GN=Sorbs2 PE=1 SV=2	Q3UTJ2	LAFLVSPVPFR		Unique	89.0339	623.37128	2	1.614	0.000003465	1.1.1.1.1.1.1.1.1	781421.375	573187.0625	846568.1875	187972.8594	393232.75	310633.5	648004.375	613298.3125	573663.6875
Q3UTJ2	Sorbin and SH3 domain-containing protein 2 OS=Mus musculus OX=10090 GN=Sorbs2 PE=1 SV=2	Q3UTJ2	LISELLPQIPER		Unique	75.6857	704.41394	2	1.649	0.000003465	1.1.1.1.1.1.1.1.1	536675.75	330138.625	607701.0625	101303.8828	272526.0938	407647.0313	383169.4063	410518.3438	358958.625
Q3UTJ2	Sorbin and SH3 domain-containing protein 2 OS=Mus musculus OX=10090 GN=Sorbs2 PE=1 SV=2	Q3UTJ2	QIHMVHKPGLYNSPYSAQSHPAAK		Unique	36.1599	533.07282	5	0.604	0.0003937	1.1.1.1.-.1.-.-.1	215510	109251	168213.0625	81248.20312	225411.6093	336433.25	1493.64877	4605.2337	1193.662886
Q3UTJ2	Sorbin and SH3 domain-containing protein 2 OS=Mus musculus OX=10090 GN=Sorbs2 PE=1 SV=2	Q3UTJ2	RVDQNWYEGKIPGTNR		Unique	45.6284	644.9938	3	1.818	0.000003465	1.1.1.-.1.1.1.1.1	323677.5938	471701.2188	157600.2188	305282.8727	338326.625	441052.1563	299331.25	386004.625	380277.1563
Q3UTJ2	Sorbin and SH3 domain-containing protein 2 OS=Mus musculus OX=10090 GN=Sorbs2 PE=1 SV=2	Q3UTJ2	SFISSSPSSPSR		Unique	32.5499	619.80443	2	1.942	0.000003465	1.1.1.1.1.1.1.1.1	935866.625	698078.375	889166.5625	203381.7344	403132.2188	737203.75	616525.5625	579804.5	770719.0625
Q3UTJ2	Sorbin and SH3 domain-containing protein 2 OS=Mus musculus OX=10090 GN=Sorbs2 PE=1 SV=2	Q3UTJ2	SIFEYEPGK		Unique	48.8429	535.26385	2	1.122	0.00001237	1.-.1.-.-.1.1.1.1	1018960.938	901856.148	974205.625	2295.13872	1297.469879	2185.463383	416785.25	478896.8125	474659.5
Q3UTJ2	Sorbin and SH3 domain-containing protein 2 OS=Mus musculus OX=10090 GN=Sorbs2 PE=1 SV=2	Q3UTJ2	SLERPSSSASMAGDFR		Unique	38.8997	566.60198	3	2.826	0.000003465	1.1.1.1.1.1.1.1.1	502557.9688	451161	541823.8125	166116.7969	249727.4688	440895.7188	328006.9688	354238.7813	459815.5
Q3UTJ2	Sorbin and SH3 domain-containing protein 2 OS=Mus musculus OX=10090 GN=Sorbs2 PE=1 SV=2	Q3UTJ2	SLERPSSSASMAGDFR	1xOxidation [M11]	Unique	30.5186	571.93366	3	2.12	0.000003465	1.1.1.1.1.1.1.1.1	30680.90234	34584.44531	79832.23828	46683.50391	30968.48828	43964.44531	38016.40234	38361.94141	74717.58203
Q3UTJ2	Sorbin and SH3 domain-containing protein 2 OS=Mus musculus OX=10090 GN=Sorbs2 PE=1 SV=2	Q3UTJ2	SLERPSSSASMAGDFRK		Unique	32.7895	457.22688	4	2.057	0.000003465	1.1.1.1.1.1.1.1.1	464498	403484.5	252213.6875	64749.98828	80586.42187	583242.75	165292.9688	351351.25	522075.4375
Q3UTJ2	Sorbin and SH3 domain-containing protein 2 OS=Mus musculus OX=10090 GN=Sorbs2 PE=1 SV=2	Q3UTJ2	SVRPNLQDKR		Unique	17.8537	404.89852	3	2.036	0.000003465	1.1.1.1.1.1.1.1.1	615609.0313	652622.4375	484406.6875	190501.0078	311134.5508	363889.9219	420712.5078	376132.3438	608474.0625
Q3UTJ2	Sorbin and SH3 domain-containing protein 2 OS=Mus musculus OX=10090 GN=Sorbs2 PE=1 SV=2	Q3UTJ2	TKFFGTFPGNYVK		Unique	61.5073	502.59755	3	1.215	0.000009579	1.1.1.1.1.1.1.1.1	389579.1875	488315.5313	353969.7188	197751.3594	348611.8438	491860.375	333746.3125	412853	496178.9375
Q3UTJ2	Sorbin and SH3 domain-containing protein 2 OS=Mus musculus OX=10090 GN=Sorbs2 PE=1 SV=2	Q3UTJ2	TQTYRPLSK		Unique	20.4666	547.30436	2	0.971	0.00003635	1.1.1.1.1.1.1.1.1	407755.75	354977.4375	337304	109433.0391	211670.9063	462797.8125	257617.0781	247994.7188	338801.0938
Q3UTJ2	Sorbin and SH3 domain-containing protein 2 OS=Mus musculus OX=10090 GN=Sorbs2 PE=1 SV=2	Q3UTJ2	TSPGRADLPGSSSTFTK		Unique	35.4757	570.28814	3	2.913	0.000003465	1.1.1.1.1.1.1.1.1	90364.64844	186884.9844	56854.85547	81327.23438	117594.6094	145641.4688	90786.61719	116424.7813	140485.5469
Q3UTQ8	Cyclin-dependent kinase-like 5 OS=Mus musculus OX=10090 GN=Cdkl5 PE=1 SV=1	Q3UTQ8	AQITETNTSR		Unique	16.7263	560.78354	2	1.46	0.000003465	1.1.1.1.1.1.1.1.1	394576.0313	219773.4375	411391.625	133989.6406	168885.8906	580922.25	316083.8438	319561.8125	313032.5313
Q3UTQ8	Cyclin-dependent kinase-like 5 OS=Mus musculus OX=10090 GN=Cdkl5 PE=1 SV=1	Q3UTQ8	EWRPEKLSDLQTQSQPLK		Unique	50.743	728.38593	3	0.08	0.005444	-.1.1.1.1.1.1.1.1	16453.48385	23170.9082	6183.675293	12099.05273	20293.62891	25271.69727	18076.75	15714.72656	14998.32813
Q3UTQ8	Cyclin-dependent kinase-like 5 OS=Mus musculus OX=10090 GN=Cdkl5 PE=1 SV=1	Q3UTQ8	FPAVNHPQSLER		Unique	37.3883	465.57718	3	1.251	0.000006775	1.1.1.1.1.1.1.1.1	384204.9063	320781.7188	272483.4375	169297.8438	360171.6563	598988	340138.8125	382021.0625	409058.1875
Q3UTQ8	Cyclin-dependent kinase-like 5 OS=Mus musculus OX=10090 GN=Cdkl5 PE=1 SV=1	Q3UTQ8	FQPLTAQQAK		Unique	33.7973	566.3114	2	1.387	0.000003465	1.1.1.1.1.1.1.1.1	421863.3125	336136.25	412187.4375	205742.3438	306241.875	784348.375	290808.9063	373201.8125	444523
Q3UTQ8	Cyclin-dependent kinase-like 5 OS=Mus musculus OX=10090 GN=Cdkl5 PE=1 SV=1	Q8K1Y2; Q62101; Q3UTQ8; Q8BZ03; Q8CEQ0; Q8BLF2; Q69ZM6; Q3TZA2; Q9QUK0	ICDFGFAR	1xCarbamidomethyl [C2]	NotUnique	51.7958	493.23185	2	0.945	0.00005185	1.1.1.1.1.1.1.1.1	532212.0625	487844.0313	285623.4688	206371.5	391992.5	533760.5	367117.0313	400652.4688	443207.1875
Q3UTQ8	Cyclin-dependent kinase-like 5 OS=Mus musculus OX=10090 GN=Cdkl5 PE=1 SV=1	Q3UTQ8	KPYHVESSTLSNR		Unique	20.9862	506.5949	3	2.797	0.000003465	1.1.1.1.1.1.1.1.1	63663.55469	52222.77344	64165.58203	32564.8457	40780.97656	80945.98437	51830.90234	57609.64453	56003.63672
Q3UTQ8	Cyclin-dependent kinase-like 5 OS=Mus musculus OX=10090 GN=Cdkl5 PE=1 SV=1	Q3UTQ8	KTQTVPNTDGPDLLTLQK		Unique	53.4829	657.02461	3	2.277	0.000003465	1.-.1.1.1.1.1.1.1	41249.73047	54183.1842	35690.30469	31486.48242	30824.2207	72459.47656	36973.30859	38418.11328	67831.71875
Q3UTQ8	Cyclin-dependent kinase-like 5 OS=Mus musculus OX=10090 GN=Cdkl5 PE=1 SV=1	Q3UTQ8	LSDLQTQSQPLK		Unique	34.0535	679.37013	2	1.71	0.000003465	1.1.1.1.1.1.1.1.1	386275.25	192196.0625	423677.0938	102754.1641	199440.3281	306597.125	283582.1875	280756.25	375456.9688
Q3UTQ8	Cyclin-dependent kinase-like 5 OS=Mus musculus OX=10090 GN=Cdkl5 PE=1 SV=1	Q3UTQ8	RKPYHVESSTLSNR		Unique	22.061	558.62916	3	2.073	0.000003465	1.1.1.1.1.1.1.1.1	84119.92188	75781.77344	63566.56641	44216.29297	71150.27344	85176.375	54596.09766	67646.80469	87651.26563
Q3UTQ8	Cyclin-dependent kinase-like 5 OS=Mus musculus OX=10090 GN=Cdkl5 PE=1 SV=1	Q3UTQ8	SVSNLSEAR		Unique	20.9051	481.74866	2	1.285	0.000003465	1.1.1.1.1.1.1.1.1	332352.3125	221408.625	343638.9688	109703.1797	150407.4688	435847.75	246903.125	269327.875	303234.9375
Q3UTQ8	Cyclin-dependent kinase-like 5 OS=Mus musculus OX=10090 GN=Cdkl5 PE=1 SV=1	Q3UTQ8	TYQASTQPGSSSK		Unique	15.3669	671.31779	2	2.426	0.000003465	1.1.1.-.1.-.1.1.1	132690.6406	48985.79688	138371.9375	1685.143453	49649.83203	5995.141651	88938.49219	74131.07031	98539.34375
Q3UTQ8	Cyclin-dependent kinase-like 5 OS=Mus musculus OX=10090 GN=Cdkl5 PE=1 SV=1	Q3UTQ8	VLGPLPSEQMK		Unique	48.2972	599.82866	2	1.749	0.000003465	1.1.1.1.1.1.1.1.1	522131.5938	428953.6875	554950.3125	326538.875	472281.875	867006.8125	497368.5625	555636.1875	547690.5625
Q3UTQ8	Cyclin-dependent kinase-like 5 OS=Mus musculus OX=10090 GN=Cdkl5 PE=1 SV=1	Q3UTQ8	VPSPRPDNSFHENNVSTR		Unique	28.1073	684.99986	3	2.862	0.000003465	1.1.1.1.1.1.1.1.1	472893.5	317938.5234	475556.4375	265039.8945	242979.0859	677772.9375	374768.3828	382356.3203	444799.4688
Q3UTQ8	Cyclin-dependent kinase-like 5 OS=Mus musculus OX=10090 GN=Cdkl5 PE=1 SV=1	Q3UTQ8	YFPSSCLDLNSPTSPTPTR	1xCarbamidomethyl [C6]	Unique	59.1463	714.005	3	2.059	0.000003465	1.1.-.1.-.1.-.1.1	55152.26172	28292.13477	45201.54318	12327.87988	32366.84616	84039.40625	19282.38291	5428.156738	84461.95313
Q3UTZ3	Trafficking protein particle complex subunit 14 OS=Mus musculus OX=10090 GN=Trappc14 PE=1 SV=2	Q3UTZ3	AELAGDPGR		Unique	19.0845	443.2247	2	0.573	0.0004562	1.1.1.1.1.1.1.1.1	192467.1094	41116.60156	160845.8438	23403.46875	70354.5	142529.7813	90978.625	101363.8359	103113.5938
Q3UTZ3	Trafficking protein particle complex subunit 14 OS=Mus musculus OX=10090 GN=Trappc14 PE=1 SV=2	Q3UTZ3	AMQAALDSIVCHTPLNNLGFSR	1xCarbamidomethyl [C11]	Unique	87.3352	805.7352	3	2.912	0.000003465	1.1.1.1.1.1.1.1.1	148164.875	137156.4844	53656.00391	55475.60547	152657.8125	209052.1094	74407.47656	98621.5625	101997.0469
Q3UTZ3	Trafficking protein particle complex subunit 14 OS=Mus musculus OX=10090 GN=Trappc14 PE=1 SV=2	Q3UTZ3	IVVTVWK		Unique	55.0548	422.76795	2	1.009	0.00002305	1.1.1.1.1.1.1.1.1	495358.0313	416121.9063	532835.375	184730.5469	397294.5313	587040.25	393442.375	382083.875	521799.25
Q3UTZ3	Trafficking protein particle complex subunit 14 OS=Mus musculus OX=10090 GN=Trappc14 PE=1 SV=2	Q3UTZ3	SQSFSHQQPSR		Unique	16.136	430.20582	3	1.864	0.000003465	1.1.1.1.1.1.1.1.1	315847.2813	241704.3594	119074.3047	158878.5625	279981.4688	311822.4375	134431.6094	285306.1563	375467.2813
Q3UTZ3	Trafficking protein particle complex subunit 14 OS=Mus musculus OX=10090 GN=Trappc14 PE=1 SV=2	Q3UTZ3	VLVVEPVK		Unique	42.9937	441.78647	2	1.036	0.00002305	1.1.1.1.1.1.1.1.1	444341.6563	372686.4375	334207.3125	238460.2813	387494.4063	741769	366603.625	411093.8125	401338.9063
Q3UU96	Serine/threonine-protein kinase MRCK alpha OS=Mus musculus OX=10090 GN=Cdc42bpa PE=1 SV=2	Q3UU96	ELHDSEGQQLALNK		Unique	30.5137	527.93398	3	1.89	0.000003465	1.1.1.1.1.1.1.1.1	190631.2656	28093.44141	173100.9375	9138.228516	29797.5625	108619.5859	84741.82031	89560.42188	87024.50781
Q3UU96	Serine/threonine-protein kinase MRCK alpha OS=Mus musculus OX=10090 GN=Cdc42bpa PE=1 SV=2	Q3UU96	HVRDKEEEVDLVMQK		Unique	35.6311	618.98429	3	1.719	0.000003465	1.1.1.-.1.1.1.1.1	23644.04297	28408.82227	18054.45313	10142.6335	17801.67773	13278.63086	25358.9668	19721.88672	26862.25
Q3UU96	Serine/threonine-protein kinase MRCK alpha OS=Mus musculus OX=10090 GN=Cdc42bpa PE=1 SV=2	Q3UU96	IALGNEEGLFVVHVTKDEIVR		Unique	74.2182	585.32572	4	1.871	0.000003465	1.-.1.-.1.-.-.-.-	459748.5313	439688.4628	369707	2520.574795	25189.625	8686.807873	3219.972896	4674.638115	8164.601047
Q3UU96	Serine/threonine-protein kinase MRCK alpha OS=Mus musculus OX=10090 GN=Cdc42bpa PE=1 SV=2	Q3UU96	IHQIELIPSDQLVAVISGR		Unique	89.5245	696.73192	3	2.963	0.000003465	1.1.1.1.1.1.1.1.1	357660.375	281837.4688	313052.1563	132087.4844	326420.7813	406743.25	282263.8438	337577.4688	279843.0625
Q3UU96	Serine/threonine-protein kinase MRCK alpha OS=Mus musculus OX=10090 GN=Cdc42bpa PE=1 SV=2	Q3UU96	LISNPTNFNHIAHMGPGDGIQILK		Unique	71.1579	647.59222	4	2.332	0.000003465	1.1.1.1.1.1.1.1.1	507654.2812	164478.6563	304613.125	78853.70313	106360.8047	229830.8281	170250.6406	386180.8438	170165.375
Q3UU96	Serine/threonine-protein kinase MRCK alpha OS=Mus musculus OX=10090 GN=Cdc42bpa PE=1 SV=2	Q3UU96	LKNADKVFAMK		Unique	34.1988	422.24079	3	1.581	0.000003465	1.1.-.1.-.1.-.-.1	52460.17188	88541.07812	58329.61625	44137.00781	81346.34105	157982.2031	1747.389219	1721.184327	51585.78516
Q3UU96	Serine/threonine-protein kinase MRCK alpha OS=Mus musculus OX=10090 GN=Cdc42bpa PE=1 SV=2	Q3UU96	NQHLEEEVKDLADKK		Unique	40.5459	449.73489	4	1.687	0.000003465	1.1.1.1.1.1.1.1.1	134069.6875	71554.08594	118326.2266	28776.89063	65959.125	71998.65625	67369.95312	63051.97266	111357.8672
Q3UU96	Serine/threonine-protein kinase MRCK alpha OS=Mus musculus OX=10090 GN=Cdc42bpa PE=1 SV=2	Q3UU96	REMLRDPEMR		Unique	27.4532	444.88847	3	1.506	0.000003465	1.1.1.1.1.1.1.1.1	61605.80078	66543.25781	48496.58594	21899.32227	54872.53516	107873.5703	55823.55469	60396.80859	49343.07422
Q3UU96	Serine/threonine-protein kinase MRCK alpha OS=Mus musculus OX=10090 GN=Cdc42bpa PE=1 SV=2	Q3UU96	RLEQEKLELTR		Unique	33.6277	472.27184	3	2.373	0.000003465	1.1.1.1.1.1.1.1.1	277584.6875	252293.2969	223058.0781	92469.35156	213396.4531	330381.5313	246870.9531	221916.8281	248782.0938
Q3UU96	Serine/threonine-protein kinase MRCK alpha OS=Mus musculus OX=10090 GN=Cdc42bpa PE=1 SV=2	Q3UU96	SMSASSGLSAR		Unique	23.809	527.25332	2	1.772	0.000003465	1.1.1.1.1.1.1.1.1	450938.0625	427195.875	326666.3438	208220.0625	437252.3125	788101.875	479941.5313	424809.8125	443268.2813
Q3UU96	Serine/threonine-protein kinase MRCK alpha OS=Mus musculus OX=10090 GN=Cdc42bpa PE=1 SV=2	Q3UU96	TTQAAAIIDHER		Unique	30.9001	442.56534	3	1.74	0.000003465	1.1.1.1.1.1.1.1.1	388369.125	402938.8125	324869.5313	79328.5625	203005.8438	681120.125	238103.3125	457252.6875	473709.5625
Q3UU96	Serine/threonine-protein kinase MRCK alpha OS=Mus musculus OX=10090 GN=Cdc42bpa PE=1 SV=2	Q3UU96	VTASQLSAPSNK		Unique	25.1231	601.82245	2	1.907	0.000003465	1.1.1.1.1.1.1.1.1	519489.7813	472956.3438	397472	179489.8125	548431.0625	803093.25	389866.2188	531728.6875	464448.7813
Q3UUF8	Ankyrin repeat domain-containing protein 34B OS=Mus musculus OX=10090 GN=Ankrd34b PE=1 SV=1	Q3UUF8	TNALALSK		Unique	28.3251	409.24242	2	1.003	0.00002563	1.1.1.1.1.1.1.1.1	72017.9375	11434.65332	85788.25	3675.182373	9585.706055	37299.29688	31427.85156	35470.11328	42377.86719
Q3UUG6	TBC1 domain family member 24 OS=Mus musculus OX=10090 GN=Tbc1d24 PE=1 SV=2	Q3UUG6	AGQPLESDNVK		Unique	22.3108	579.2937	2	1.684	0.000003465	1.1.1.1.1.1.1.1.1	699367.4375	559111.5	694572.3125	346849.875	656689.625	886554.875	594267.8125	673581.375	663750.4375
Q3UUG6	TBC1 domain family member 24 OS=Mus musculus OX=10090 GN=Tbc1d24 PE=1 SV=2	Q3UUG6	AGQPLESDNVKQDIR		Unique	31.9281	557.2884	3	1.945	0.000003465	1.1.1.1.1.1.1.1.1	1117248.125	1252328.5	683932.1875	676719.25	981443.4375	1911298.75	1042927.75	998653.5625	1346682.25
Q3UUG6	TBC1 domain family member 24 OS=Mus musculus OX=10090 GN=Tbc1d24 PE=1 SV=2	Q3UUG6	DIWSWIPER		Unique	84.7691	601.30356	2	0.76	0.0001668	1.1.1.1.1.1.1.1.1	492987.4063	454200.3125	399270.2813	324255.4063	598693.4375	590808.625	454963.5	491699.375	521297.5
Q3UUG6	TBC1 domain family member 24 OS=Mus musculus OX=10090 GN=Tbc1d24 PE=1 SV=2	Q3UUG6	EIQLLQMANEK		Unique	61.5679	658.84759	2	1.867	0.000003465	1.1.1.1.1.1.1.1.1	886641.1875	848821.5625	705686.6875	377274.5625	850711.6875	1353097.375	766022.125	846015.75	929354.4375
Q3UUG6	TBC1 domain family member 24 OS=Mus musculus OX=10090 GN=Tbc1d24 PE=1 SV=2	Q3UUG6	ELNCTELQELK	1xCarbamidomethyl [C4]	Unique	47.2613	688.83984	2	1.671	0.000003465	1.1.1.1.1.1.1.1.1	634361.125	205896.3438	745963.0625	97193.78125	199088.6094	507222.4063	427708.5313	403975.7813	397209.375
Q3UUG6	TBC1 domain family member 24 OS=Mus musculus OX=10090 GN=Tbc1d24 PE=1 SV=2	Q3UUG6	HSSSSLPLPEFVDNTQVPTYCLNTR	1xCarbamidomethyl [C21]	Unique	78.1561	954.79535	3	2.97	0.000003465	1.1.1.1.1.1.1.1.1	691833	520103.5	432612.3125	372535.4375	604906.1875	870117.375	645829.1875	490025.8125	596945.125
Q3UUG6	TBC1 domain family member 24 OS=Mus musculus OX=10090 GN=Tbc1d24 PE=1 SV=2	Q3UUG6	ILSCNDPTKK	1xCarbamidomethyl [C4]	Unique	18.6644	392.54112	3	1.46	0.000003465	1.1.1.1.1.1.1.1.1	518957.4687	462275.2813	241869.8906	211851.7656	458758.2187	783989.75	311454.9688	382961.1875	467291.6875
Q3UUG6	TBC1 domain family member 24 OS=Mus musculus OX=10090 GN=Tbc1d24 PE=1 SV=2	Q3UUG6	KEIQLLQMANEK		Unique	51.2661	482.26568	3	1.854	0.000003465	1.1.1.1.1.1.1.1.1	546210.5	584692.0625	652784.25	385229.5625	635637.875	899739.75	689525.875	687685.3125	640399.625
Q3UUG6	TBC1 domain family member 24 OS=Mus musculus OX=10090 GN=Tbc1d24 PE=1 SV=2	Q3UUG6	LFSRKEIQLLQMANEK		Unique	61.8995	650.02784	3	2.089	0.000003465	1.1.1.1.1.1.1.1.1	27469.32227	77011.21094	21955.36914	63126.21484	29432.21289	114227.2188	48307.46094	43063.56641	67891.89063
Q3UUG6	TBC1 domain family member 24 OS=Mus musculus OX=10090 GN=Tbc1d24 PE=1 SV=2	Q3UUG6	LGFFGTGECFVFR	1xCarbamidomethyl [C9]	Unique	91.6074	768.86879	2	2.004	0.000003465	1.1.1.1.1.1.1.1.1	822784.4922	986513.8438	545887.3906	658998.9766	1078544.586	1450470.156	678215.7969	759840.9688	724092.7031
Q3UUG6	TBC1 domain family member 24 OS=Mus musculus OX=10090 GN=Tbc1d24 PE=1 SV=2	Q3UUG6	LQPEVQR		Unique	20.9077	435.24558	2	0.808	0.0001266	1.1.1.1.1.1.1.1.1	1481635	999875.0625	1170365.125	544180.8125	1308534.25	1774939	1015851.438	1129786.375	1335657.625
Q3UUG6	TBC1 domain family member 24 OS=Mus musculus OX=10090 GN=Tbc1d24 PE=1 SV=2	Q3UUG6	LQPEVQRYEWVVIK		Unique	66.0603	596.33312	3	1.388	0.000003465	1.1.1.1.1.1.1.1.1	112390.0156	157161.625	57860.48047	80703.59375	133350.5313	202877.5313	99182.07031	127462.6016	130848.7031
Q3UUG6	TBC1 domain family member 24 OS=Mus musculus OX=10090 GN=Tbc1d24 PE=1 SV=2	Q3UUG6	LSPFLAAR		Unique	51.0017	437.76083	2	0.972	0.00003635	1.1.1.1.1.1.1.1.1	900185.375	186370.4063	789868.1875	163229.8594	295745.6875	843323.125	432877.625	469007.9375	591289.375
Q3UUG6	TBC1 domain family member 24 OS=Mus musculus OX=10090 GN=Tbc1d24 PE=1 SV=2	Q3UUG6	MFVKDIAK		Unique	34.9282	476.27025	2	1.247	0.000006775	1.1.1.1.1.1.1.1.1	553881.25	1035469.25	221187.5625	382457.3125	549252.6875	1605352.375	636647.5625	661455.5625	782551.625
Q3UUG6	TBC1 domain family member 24 OS=Mus musculus OX=10090 GN=Tbc1d24 PE=1 SV=2	Q3UUG6	TVSPEKLLEK		Unique	41.1057	381.89215	3	1.145	0.00001237	1.1.1.1.1.1.1.1.1	742389.1875	1312681.25	447344.9375	617083.875	940933.5625	1944371.875	780154.5625	879815.125	1052401.75
Q3UUG6	TBC1 domain family member 24 OS=Mus musculus OX=10090 GN=Tbc1d24 PE=1 SV=2	Q3UUG6	TVTPDASVYSDIVGK		Unique	56.1955	776.39897	2	2.566	0.000003465	1.1.1.1.1.1.1.1.1	474589.9063	489914.375	531646.4375	443991.3438	403046.5	930541.75	571666.875	302325.0625	483624.3125
Q3UUG6	TBC1 domain family member 24 OS=Mus musculus OX=10090 GN=Tbc1d24 PE=1 SV=2	Q3UUG6	TVTPDASVYSDIVGKIVGK		Unique	79.7329	650.35817	3	2.679	0.000003465	1.1.-.1.1.1.1.1.1	55803.25391	140621.9219	60362.77963	132543.1719	178226.5	249092.6094	141187.6563	128665.6328	116443.875
Q3UUG6	TBC1 domain family member 24 OS=Mus musculus OX=10090 GN=Tbc1d24 PE=1 SV=2	Q3UUG6	YEWVVIKHPELTK		Unique	53.8744	411.23036	4	1.808	0.000003465	1.1.1.1.1.1.1.1.1	475340.1875	417954.2188	427782.4063	259945.7344	544544.625	978431.3125	526138.375	406815.5313	517751.0313
Q3UUI3	Acyl-coenzyme A thioesterase THEM4 OS=Mus musculus OX=10090 GN=Them4 PE=1 SV=1	Q3UUI3	AIQEFQTLFVDSK		Unique	72.7782	763.39879	2	1.865	0.000003465	1.1.1.1.1.1.1.1.1	1008692.672	963188.7656	850169.1406	625514.2656	986727.0938	1564867.625	857616.4219	959926.1406	1183366.719
Q3UUI3	Acyl-coenzyme A thioesterase THEM4 OS=Mus musculus OX=10090 GN=Them4 PE=1 SV=1	Q3UUI3	LLFDQFMK		Unique	77.4524	521.27563	2	1.181	0.000009579	1.1.1.1.1.1.1.1.1	1435426.5	884412.875	805632.375	635683.875	1089114.25	1203148.875	912062.9375	989126.875	1015500.125
Q3UUI3	Acyl-coenzyme A thioesterase THEM4 OS=Mus musculus OX=10090 GN=Them4 PE=1 SV=1	Q3UUI3	LLFDQFMKK		Unique	68.0813	390.55112	3	1.715	0.000003465	1.1.1.1.1.1.1.1.1	314867.0313	446791.2813	159374.0313	281426.5313	604095.1875	704863.1875	344524.875	375726.5313	351223.5625
Q3UUI3	Acyl-coenzyme A thioesterase THEM4 OS=Mus musculus OX=10090 GN=Them4 PE=1 SV=1	Q3UUI3	SFEEGLGFEYAMFYNKVEKR		Unique	79.2372	611.79537	4	1.388	0.000003465	1.1.-.1.1.1.1.1.1	151048.25	335424.5313	242200.4313	219480.4063	317683.1563	459519.625	252675.7188	242148.7031	214983.8125
Q3UUJ4	STE20-related kinase adapter protein alpha OS=Mus musculus OX=10090 GN=Strada PE=1 SV=1	Q3UUJ4	SNLSMISHGQR	1xOxidation [M5]	Unique	16.6374	415.87163	3	0.529	0.000566	1.1.1.1.1.1.1.1.1	464799.4688	483743.0938	548827.9375	179819.6875	253337.2813	607388.375	316883.9688	395282.875	500883.1562
Q3UUJ4	STE20-related kinase adapter protein alpha OS=Mus musculus OX=10090 GN=Strada PE=1 SV=1	Q3UUJ4	VYLSGLR		Unique	40.8326	404.24007	2	0.247	0.002389	1.1.1.1.1.1.1.1.1	141332.6875	68884	82815.70312	73754.60938	172138.75	188153.7031	92737.95313	98953.375	129114.6797
Q3UUJ4	STE20-related kinase adapter protein alpha OS=Mus musculus OX=10090 GN=Strada PE=1 SV=1	Q3UUJ4	YKPTGEYVTVR		Unique	32.5353	438.23478	3	1.88	0.000003465	-.1.1.1.1.1.1.1.1	133049.5404	149098.9844	206866.3906	140924.125	329140.2188	508761.8125	215784.3125	232006.8281	228203.6875
Q3UUQ7	GPI inositol-deacylase OS=Mus musculus OX=10090 GN=Pgap1 PE=1 SV=3	Q3UUQ7	AFFDLIDADTKQITQKPK		Unique	70.3569	520.53377	4	3.137	0.000003465	1.1.1.1.1.1.1.1.1	43665.10547	147239.5469	21269.95508	59212.19922	61609.41797	149377.3906	59624.36719	58775.23438	112005.6406
Q3UUQ7	GPI inositol-deacylase OS=Mus musculus OX=10090 GN=Pgap1 PE=1 SV=3	Q3UUQ7	LQDYPSLSHIVVYVPSVHGSK		Unique	69.2953	582.06175	4	2.109	0.000003465	1.1.1.1.1.1.1.1.1	240041.5469	354632.625	278939.7188	344081.5313	236450.3125	789781.625	314351.3438	383936.9063	310899.1563
Q3UUQ7	GPI inositol-deacylase OS=Mus musculus OX=10090 GN=Pgap1 PE=1 SV=3	Q3UUQ7	LSVLNHHFIR		Unique	46.9264	412.57194	3	1.288	0.000003465	1.1.1.1.1.1.1.1.1	562937.25	481656.1875	455758.375	241783.3281	742194.4375	733040.75	510019.125	436089.125	585837.9375
Q3UUQ7	GPI inositol-deacylase OS=Mus musculus OX=10090 GN=Pgap1 PE=1 SV=3	Q3UUQ7	QGVDLSWKAELLPTIK		Unique	78.629	600.0093	3	0.085	0.005302	1.1.1.1.1.1.1.1.1	59500.99219	96550.97656	38078.13672	83099.54688	135104.0156	178819.4688	89018.50781	69861.9375	87845.39063
Q3UUQ7	GPI inositol-deacylase OS=Mus musculus OX=10090 GN=Pgap1 PE=1 SV=3	Q3UUQ7	QLQLTTIR		Unique	46.5804	486.79546	2	0.828	0.0001172	1.1.1.1.1.1.1.1.1	357469.6875	525908.5	360836.4063	308346.5	725391.6875	924341.9375	397029.0625	574230.3125	538621
Q3UUQ7	GPI inositol-deacylase OS=Mus musculus OX=10090 GN=Pgap1 PE=1 SV=3	Q3UUQ7	SIGSIALR		Unique	44.2818	408.75045	2	0.312	0.00174	1.1.1.1.1.1.1.1.1	621008.75	619935.8125	430095.9063	338993.5625	575503.5	1001430	492605.25	548993.5625	718405.125
Q3UUQ7	GPI inositol-deacylase OS=Mus musculus OX=10090 GN=Pgap1 PE=1 SV=3	Q3UUQ7	SMQLPVTHLFSFGLSSR		Unique	94.2415	636.33286	3	2.661	0.000003465	1.1.1.1.1.1.1.1.1	229839.0625	290517.9863	170709.8818	145761.6406	300488.4746	423542.3203	223822.708	260595.1445	234268.3047
Q3UUQ7	GPI inositol-deacylase OS=Mus musculus OX=10090 GN=Pgap1 PE=1 SV=3	Q3UUQ7	SMQLPVTHLFSFGLSSR	1xOxidation [M2]	Unique	84.0015	641.6644	3	2.217	0.000003465	1.1.1.1.1.1.1.1.1	71555.56836	107721.3652	60149.93164	94998.0332	147333.4883	119452.3047	51496.59375	72107.61719	103154.3711
Q3UV70	[Pyruvate dehydrogenase [acetyl-transferring]]-phosphatase 1, mitochondrial OS=Mus musculus OX=10090 GN=Pdp1 PE=1 SV=1	Q3UV70	AMLGVQEEDGSWSAVTLSNDHNAQNER		Unique	43.4486	493.8936	6	0.056	0.006183	1.1.1.1.1.1.1.1.1	873048.3437	679496.7813	800891.7813	549457.125	1190587.375	739017	980618.125	872765.8438	1103022.969
Q3UV70	[Pyruvate dehydrogenase [acetyl-transferring]]-phosphatase 1, mitochondrial OS=Mus musculus OX=10090 GN=Pdp1 PE=1 SV=1	Q3UV70	IVGEYLTGMHHQQPIAVGGYK		Unique	54.7658	766.72815	3	3.365	0.000003465	1.1.1.1.1.1.1.1.1	39095.33203	30556.14648	29019.04688	27177.02148	39450.36328	54246.5	30128.89453	38094.4375	44376.26563
Q3UV70	[Pyruvate dehydrogenase [acetyl-transferring]]-phosphatase 1, mitochondrial OS=Mus musculus OX=10090 GN=Pdp1 PE=1 SV=1	Q3UV70	LLGLLMPFR		Unique	95.2749	530.32243	2	0.668	0.0003073	1.1.1.1.1.1.1.1.1	96577.85938	125579.2656	96230.0625	75366.59375	141791.4375	187458.0781	87779.0625	98268.88281	138822.9844
Q3UV70	[Pyruvate dehydrogenase [acetyl-transferring]]-phosphatase 1, mitochondrial OS=Mus musculus OX=10090 GN=Pdp1 PE=1 SV=1	Q3UV70	VTLGQMHGLLTER		Unique	55.479	485.59764	3	2.032	0.000003465	1.1.1.1.1.1.1.1.1	42660	31782.76563	34401.92188	34331.41406	53306.16016	53281.26953	38044.87891	48788.01172	37735.73828
Q3UVG3	Protein FAM91A1 OS=Mus musculus OX=10090 GN=Fam91a1 PE=1 SV=1	Q3UVG3	DHLMLYPYHLSDIMVK		Unique	78.2749	658.99867	3	3.616	0.000003465	1.1.1.1.1.1.1.1.1	96102.64844	116304.2891	79728.90625	121571.3047	204474.2969	458065	154769.2031	151215.2656	146446.3594
Q3UVG3	Protein FAM91A1 OS=Mus musculus OX=10090 GN=Fam91a1 PE=1 SV=1	Q3UVG3	DHLMLYPYHLSDIMVK	1xOxidation [M]	Unique	68.9561	664.32988	3	2.305	0.000003465	-.1.1.1.1.1.-.1.1	3130.156737	3529.800781	1645.125488	18631.24023	72907.00391	32544.36621	15450.67508	23654.51172	11987.02148
Q3UVG3	Protein FAM91A1 OS=Mus musculus OX=10090 GN=Fam91a1 PE=1 SV=1	Q3UVG3	GQVINLDQLHSSWK		Unique	59.2535	542.28625	3	2.306	0.000003465	1.1.1.1.1.1.1.1.1	81691.10938	94504.97656	78934.46094	105624.1328	190065.8906	284122.7188	129103.5703	141359.2344	162602.5469
Q3UVG3	Protein FAM91A1 OS=Mus musculus OX=10090 GN=Fam91a1 PE=1 SV=1	Q3UVG3	KGQVINLDQLHSSWK		Unique	53.8717	584.98473	3	3.217	0.000003465	1.1.-.1.1.1.1.1.1	47529.88672	55460.48047	42720.23305	50250.41406	64875.91406	175357.75	23730.6543	44183.04688	72428.32031
Q3UVG3	Protein FAM91A1 OS=Mus musculus OX=10090 GN=Fam91a1 PE=1 SV=1	Q3UVG3	LYIYHVTGQGPPSLLLSK		Unique	71.1205	662.70607	3	2.231	0.000003465	1.1.1.1.1.1.-.1.1	22674.60352	23435.7793	10853.16699	24622.03516	42216.23828	29320.58594	32871.61523	28845.74609	28562.08398
Q3UVG3	Protein FAM91A1 OS=Mus musculus OX=10090 GN=Fam91a1 PE=1 SV=1	Q3UVG3	NLMFKDGVLSEWSGR		Unique	70.9955	580.29079	3	1.399	0.000003465	1.1.-.1.1.1.1.1.1	88774.71094	102780.5313	108085.0302	158695.1563	282405.375	371046.8438	187959.3281	228639.7188	146646.9688
Q3UVG3	Protein FAM91A1 OS=Mus musculus OX=10090 GN=Fam91a1 PE=1 SV=1	Q3UVG3	NTILFLR		Unique	64.236	438.76862	2	0.741	0.0001823	1.1.1.1.1.1.1.1.1	203988.8594	290780.375	252171.7656	327793.5	562202.8125	887050.125	353674.5313	401896.4063	511604.3125
Q3UVG3	Protein FAM91A1 OS=Mus musculus OX=10090 GN=Fam91a1 PE=1 SV=1	Q3UVG3	NVPSVNR		Unique	19.1123	393.21684	2	0.861	0.00008631	1.1.1.1.1.1.1.1.1	161465.3672	163806.5938	134817.8203	173559.9922	342887.6563	603247.625	222572.0625	227573.3828	261778.2422
Q3UVG3	Protein FAM91A1 OS=Mus musculus OX=10090 GN=Fam91a1 PE=1 SV=1	Q3UVG3	SPSSLLIASLHL		Unique	92.2466	619.36115	2	1.978	0.000003465	1.1.1.1.1.1.1.1.1	205364.5	230965.2969	161535.4688	244532.2656	428744.3438	559729.5	175082.3125	174256.6875	126461.875
Q3UVG3	Protein FAM91A1 OS=Mus musculus OX=10090 GN=Fam91a1 PE=1 SV=1	Q3UVG3	YFDHALTLR		Unique	49.2374	379.2012	3	1.403	0.000003465	1.1.1.1.1.1.1.1.1	404434.1875	312040.9063	293475.625	661127.3125	893865.625	904267.8125	465900.2813	429463.0313	513919.25
Q3UVK0	Endoplasmic reticulum metallopeptidase 1 OS=Mus musculus OX=10090 GN=Ermp1 PE=1 SV=2	Q3UVK0	EASAQEDAKGVGR		Unique	15.4231	439.88455	3	1.363	0.000003465	1.1.1.1.1.1.1.1.1	29377.05469	19091.88867	25461.15625	39246.28125	50097.14844	107784.25	43780.12109	50842.55859	50994.70313
Q3UVK0	Endoplasmic reticulum metallopeptidase 1 OS=Mus musculus OX=10090 GN=Ermp1 PE=1 SV=2	Q3UVK0	HPFASVVAQEVFQSGIIPSDTDFR		Unique	93.8245	883.11106	3	2.072	0.000003465	-.1.1.1.1.1.1.1.1	113669.6754	181997.125	135668.8438	87012.71875	306867.4688	333849.9688	164849.625	149880.9063	194666.6719
Q3UVK0	Endoplasmic reticulum metallopeptidase 1 OS=Mus musculus OX=10090 GN=Ermp1 PE=1 SV=2	Q3UVK0	LTFEATGPSHMSFYVR		Unique	64.4918	614.9664	3	2.804	0.000003465	1.1.1.1.1.1.1.1.1	81966.34375	90897.10156	126069.6875	87982.98437	186505.9844	165156.3906	120463.1094	137656.8281	82516.6875
Q3UVK0	Endoplasmic reticulum metallopeptidase 1 OS=Mus musculus OX=10090 GN=Ermp1 PE=1 SV=2	Q3UVK0	QREASAQEDAKGVGR		Unique	15.0017	401.2051	4	1.227	0.000006775	-.1.-.1.1.1.-.1.1	6792.577763	47309.14844	2335.922197	23258.9668	76215.83594	84937.00781	50058.68629	44618.46094	50699.03516
Q3UVK0	Endoplasmic reticulum metallopeptidase 1 OS=Mus musculus OX=10090 GN=Ermp1 PE=1 SV=2	Q3UVK0	TFHNLEGSVVKR		Unique	32.8963	462.92109	3	2.507	0.000003465	1.-.-.1.1.-.1.1.1	7941.150817	6270.436256	8353.603844	182810.3281	342187.25	369227.3189	233289.3125	158723.0156	179942.8906
Q3UVK0	Endoplasmic reticulum metallopeptidase 1 OS=Mus musculus OX=10090 GN=Ermp1 PE=1 SV=2	Q3UVK0	YDTADRILIDSIQR		Unique	60.0545	560.29685	3	1.658	0.000003465	1.1.1.1.1.1.1.1.1	20274.33594	33786.25781	15807.08594	24187.36719	33443.53906	43146.67969	28723.85156	31281.16406	30552.69531
Q3UVL4	Vacuolar protein sorting-associated protein 51 homolog OS=Mus musculus OX=10090 GN=Vps51 PE=1 SV=2	Q3UVL4	AAFLSSLTDVR		Unique	67.2711	590.32222	2	1.799	0.000003465	1.1.1.1.1.1.1.1.1	529385.625	606314.75	404679.0313	568736.3125	1130646.375	2080590.375	783697.4375	843325.3125	938885.375
Q3UVL4	Vacuolar protein sorting-associated protein 51 homolog OS=Mus musculus OX=10090 GN=Vps51 PE=1 SV=2	Q3UVL4	AIQDDCQVITAR	1xCarbamidomethyl [C6]	Unique	35.0123	695.34322	2	1.905	0.000003465	1.1.1.1.1.1.1.1.1	253862.2188	269758.5625	119825.9609	290793.9063	597446.75	1012807.5	303061.9688	432121.4063	435772.75
Q3UVL4	Vacuolar protein sorting-associated protein 51 homolog OS=Mus musculus OX=10090 GN=Vps51 PE=1 SV=2	Q3UVL4	APGALLAAAGLSESATEIVER		Unique	85.5611	676.03162	3	2.989	0.000003465	1.1.1.1.1.1.1.1.1	122994.6328	89842.29688	85135.125	150071.2188	281407.3438	305207.25	153103.5156	201819.5625	215366.1406
Q3UVL4	Vacuolar protein sorting-associated protein 51 homolog OS=Mus musculus OX=10090 GN=Vps51 PE=1 SV=2	Q3UVL4	AVLQQYQHLPSFR		Unique	55.7762	529.61927	3	2.025	0.000003465	1.1.1.1.1.1.1.1.1	644702.75	1078709.75	655145.1875	858069.9375	2315129.25	3620576.25	1496506	1400170.25	1786006.75
Q3UVL4	Vacuolar protein sorting-associated protein 51 homolog OS=Mus musculus OX=10090 GN=Vps51 PE=1 SV=2	Q3UVL4	EGLIVGFIR		Unique	73.9325	502.30046	2	1.395	0.000003465	1.1.1.1.1.1.1.1.1	257376.8594	277268.6563	176987.2813	320167.0625	497556.875	558382.0625	303026.9375	350340.0313	380591.8438
Q3UVL4	Vacuolar protein sorting-associated protein 51 homolog OS=Mus musculus OX=10090 GN=Vps51 PE=1 SV=2	Q3UVL4	ERLSHHLQGLK		Unique	23.9122	439.91769	3	1.781	0.000003465	1.1.1.1.1.1.1.1.1	42196.76953	72462.53125	31581.99414	89166.98438	128973.6719	229475.25	97719.125	85612.36719	64367.28906
Q3UVL4	Vacuolar protein sorting-associated protein 51 homolog OS=Mus musculus OX=10090 GN=Vps51 PE=1 SV=2	Q3UVL4	EVSFSNKPYFR		Unique	45.2202	458.56628	3	1.97	0.000003465	1.1.1.1.1.1.1.1.1	386423.1563	390803.6875	236517.625	439619.0625	780928.5625	962930.25	486911.4063	493855.1875	677414.125
Q3UVL4	Vacuolar protein sorting-associated protein 51 homolog OS=Mus musculus OX=10090 GN=Vps51 PE=1 SV=2	Q3UVL4	FVADEELVHLLLDEVVASAALR		Unique	98.9804	603.08055	4	0.64	0.0003331	1.1.1.1.1.1.1.-.1	36797.41016	68519.39063	17526.43359	18201.42969	85374.65625	97206.28906	6613.236328	6921.789918	9241.84668
Q3UVL4	Vacuolar protein sorting-associated protein 51 homolog OS=Mus musculus OX=10090 GN=Vps51 PE=1 SV=2	Q3UVL4	GEFCSQGVR	1xCarbamidomethyl [C4]	Unique	23.541	520.23489	2	1.143	0.00001237	1.1.-.1.1.1.1.1.1	136133.4375	142417.9688	112727.8303	172993.9063	264247.1875	391143.5313	178016.5938	212154.1094	177501.1875
Q3UVL4	Vacuolar protein sorting-associated protein 51 homolog OS=Mus musculus OX=10090 GN=Vps51 PE=1 SV=2	Q3UVL4	ISATLQDRHER		Unique	18.4846	663.35011	2	0.908	0.00006472	1.1.1.1.1.1.1.1.1	332625.0625	306107.3359	213664.1523	351653.5508	738363.3125	1101949.531	504893.1563	471600.375	376683.0313
Q3UVL4	Vacuolar protein sorting-associated protein 51 homolog OS=Mus musculus OX=10090 GN=Vps51 PE=1 SV=2	Q3UVL4	KMEDEMDRLATNMAVITNFSAR		Unique	82.9779	636.5572	4	1.38	0.000003465	-.1.1.1.1.1.1.1.-	179894.6144	186808.7813	98046.67188	231412.0781	380817.0938	530786.5	247529.9375	390651.7813	309750.7173
Q3UVL4	Vacuolar protein sorting-associated protein 51 homolog OS=Mus musculus OX=10090 GN=Vps51 PE=1 SV=2	Q3UVL4	KSVETRDWLSTLEPR		Unique	59.9413	606.32315	3	2.044	0.000003465	1.1.-.1.1.1.1.1.1	17292.7793	43273.85938	36582.68869	44900.22656	65264.28516	101260.8672	40064.49219	41619.42188	41807.39063
Q3UVL4	Vacuolar protein sorting-associated protein 51 homolog OS=Mus musculus OX=10090 GN=Vps51 PE=1 SV=2	Q3UVL4	LAGVHALLR		Unique	42.9049	475.3005	2	1.145	0.00001237	1.1.1.1.1.1.1.1.1	145407.9375	130365.4766	96717.70313	252953.4375	347822.6563	829985.3125	247201.9688	132576.5469	338563.9375
Q3UVL4	Vacuolar protein sorting-associated protein 51 homolog OS=Mus musculus OX=10090 GN=Vps51 PE=1 SV=2	Q3UVL4	LAQEQGGSDNSLLVR		Unique	39.4693	793.91008	2	3.142	0.000003465	1.1.1.1.1.1.1.1.1	303374.8438	272748.4688	185015.8281	267562.5	534720.75	717893.875	377482	378736.9063	318336.3125
Q3UVL4	Vacuolar protein sorting-associated protein 51 homolog OS=Mus musculus OX=10090 GN=Vps51 PE=1 SV=2	Q3UVL4	LFSERIDVFSPVEFNK		Unique	80.1113	643.00366	3	2.041	0.000003465	1.1.1.1.1.1.1.1.1	18090.06641	27527.57813	9437.142578	43250.41406	58858.39063	82996.83594	28186.95508	38395.59766	27636.89844
Q3UVL4	Vacuolar protein sorting-associated protein 51 homolog OS=Mus musculus OX=10090 GN=Vps51 PE=1 SV=2	Q3UVL4	TSLASVHLFTAK		Unique	55.7626	425.57483	3	2.163	0.000003465	-.1.1.1.1.-.1.1.1	218091.9229	361807.0313	262582.3438	558210.0625	684121.75	373320.7781	450024.9688	550053.4375	923010.75
Q3UVL4	Vacuolar protein sorting-associated protein 51 homolog OS=Mus musculus OX=10090 GN=Vps51 PE=1 SV=2	Q3UVL4	YFALVER		Unique	50.3908	449.24473	2	0.718	0.0002141	1.1.1.1.1.1.1.1.1	543401.3125	388960.4688	400095.9375	491239.0313	1027321.125	1521387.625	595536.25	697230.25	737392.625
Q3UVU3	Zinc transporter 10 OS=Mus musculus OX=10090 GN=Slc30a10 PE=1 SV=1	Q3UVU3	RTRPSQQPSQGDPR		Unique	14.4292	403.20928	4	0.852	0.0001014	1.1.1.1.1.1.1.1.1	34053.81836	41288.02148	28581.73242	103745.1602	174240.4961	303651.4375	99166.76758	104268.6016	131797.8945
Q3UVU3	Zinc transporter 10 OS=Mus musculus OX=10090 GN=Slc30a10 PE=1 SV=1	Q3UVU3	TRPSQQPSQGDPR		Unique	14.576	485.24287	3	2.007	0.000003465	1.1.1.1.1.1.1.1.1	230376.3047	231318.8438	212746.3066	772586.75	1319119.531	2013516.328	728562.4336	738178.875	775621.4922
Q3UVX5	Metabotropic glutamate receptor 5 OS=Mus musculus OX=10090 GN=Grm5 PE=1 SV=2	Q3UVX5	ALYDVAEAEER		Unique	43.5271	633.30404	2	1.403	0.000003465	1.-.1.-.-.-.-.-.-	432720.7188	519536.6526	370612.875	4051.228751	3018.504908	3289.014607	7595.973325	1606.967154	2928.287372
Q3UVX5	Metabotropic glutamate receptor 5 OS=Mus musculus OX=10090 GN=Grm5 PE=1 SV=2	Q3UVX5	AMVDIVKR		Unique	33.6555	466.27338	2	0.458	0.000782	1.1.1.1.1.1.1.1.1	966263.5	906498.3125	700564.625	259266.0938	613828.125	821569.9375	737554.75	875740.25	883518.125
Q3UVX5	Metabotropic glutamate receptor 5 OS=Mus musculus OX=10090 GN=Grm5 PE=1 SV=2	Q3UVX5	CVDGSSSFR	1xCarbamidomethyl [C1]	Unique	20.858	507.71913	2	1.762	0.000003465	1.1.1.1.1.1.1.1.1	561172.7891	623977.9258	394850.3711	249884.8369	540412.4375	990086.6719	538891.8281	566561.5293	560871.668
Q3UVX5	Metabotropic glutamate receptor 5 OS=Mus musculus OX=10090 GN=Grm5 PE=1 SV=2	Q3UVX5	EAVGGITIK		Unique	40.3526	444.2634	2	1.367	0.000003465	1.1.1.1.1.1.1.1.1	1181617.375	938740.0625	813733.75	530533.8125	723534.375	1578674.25	840539.0625	839140.3125	1051361.25
Q3UVX5	Metabotropic glutamate receptor 5 OS=Mus musculus OX=10090 GN=Grm5 PE=1 SV=2	Q3UVX5	ENPNQTAVIKPFPK		Unique	41.7227	528.29096	3	2.238	0.000003465	1.1.1.1.1.1.1.1.1	835227.6875	350001.9688	445631.3438	182984.6563	288263.5313	550052.125	441911.6563	553802	515848
Q3UVX5	Metabotropic glutamate receptor 5 OS=Mus musculus OX=10090 GN=Grm5 PE=1 SV=2	P97772; Q3UVX5	EQYGIQR		NotUnique	21.9196	447.22732	2	0.681	0.0002834	1.1.1.1.1.1.1.1.1	777255.375	296311.8125	568907.6875	82792.11719	283820.0313	528717.1875	403842.2813	392559.9375	458334.3438
Q3UVX5	Metabotropic glutamate receptor 5 OS=Mus musculus OX=10090 GN=Grm5 PE=1 SV=2	Q3UVX5	EQYGIQRVEAMLHTLER	1xOxidation [M11]	Unique	65.7565	523.01813	4	0.336	0.001533	1.1.1.1.1.1.1.1.1	6476.780762	10083.3291	5158.226074	9935.328125	11432.78711	6719.10791	6484.833984	8002.831543	7784.191895
Q3UVX5	Metabotropic glutamate receptor 5 OS=Mus musculus OX=10090 GN=Grm5 PE=1 SV=2	Q3UVX5	GLLMAMR		Unique	52.824	396.21685	2	0.609	0.0003904	1.1.1.1.1.1.1.1.1	756564.125	797202.625	444708.1563	247086.25	512146.1875	1129200.125	579559.3125	650046.8125	710076.625
Q3UVX5	Metabotropic glutamate receptor 5 OS=Mus musculus OX=10090 GN=Grm5 PE=1 SV=2	Q3UVX5	IGIGLSPAMSYSALVTK		Unique	80.5315	854.47117	2	2.6	0.000003465	1.1.1.1.1.1.1.1.1	375348.75	309243.4375	266769.7188	164618.9844	258285.375	409675.7813	295667.0625	358007.5313	305556.4375
Q3UVX5	Metabotropic glutamate receptor 5 OS=Mus musculus OX=10090 GN=Grm5 PE=1 SV=2	Q3UVX5	IYSNAGEQSFDK		Unique	29.5189	679.81478	2	2.377	0.000003465	1.1.1.1.1.1.1.1.1	474078.0313	317988.375	399549.8438	203776.1406	405344.875	485123.4375	448347.3125	335945.8125	355069.0313
Q3UVX5	Metabotropic glutamate receptor 5 OS=Mus musculus OX=10090 GN=Grm5 PE=1 SV=2	Q3UVX5	LEGFAQENSK		Unique	27.0212	561.77444	2	0.709	0.0002251	1.1.1.1.1.1.1.1.1	267429.3125	143993.2969	214980.4219	41422.46484	137466.1563	206965.75	130652.6016	154842.3438	160431.3594
Q3UVX5	Metabotropic glutamate receptor 5 OS=Mus musculus OX=10090 GN=Grm5 PE=1 SV=2	Q3UVX5	LLDSLMK		Unique	50.7193	410.23567	2	0.722	0.0002049	1.1.1.1.1.1.1.1.1	54444.47266	20881.9707	41821.3125	9601.34082	27550.44336	36682.03125	18342.54492	40390.44141	33072.82813
Q3UVX5	Metabotropic glutamate receptor 5 OS=Mus musculus OX=10090 GN=Grm5 PE=1 SV=2	Q3UVX5	LRPETNLR		Unique	23.1476	499.79068	2	0.395	0.00109	1.1.1.1.1.1.1.1.1	562077	435913.4688	377676.5625	191236.1563	352993.7813	636907.5625	366967.5938	356789.8125	433598.1875
Q3UVX5	Metabotropic glutamate receptor 5 OS=Mus musculus OX=10090 GN=Grm5 PE=1 SV=2	Q3UVX5	LSVHINKKENPNQTAVIKPFPK		Unique	42.8724	501.28938	5	0.55	0.0005188	1.1.1.1.1.1.1.1.1	151969.2813	473042.4375	56688.28516	192608.6875	304870.0938	811606.75	233107.2188	356610.2188	437684.6563
Q3UVX5	Metabotropic glutamate receptor 5 OS=Mus musculus OX=10090 GN=Grm5 PE=1 SV=2	Q3UVX5	RVVAHMPGDIIIGALFSVHHQPTVDK		Unique	87.8344	568.31024	5	2.393	0.000003465	1.1.-.-.1.1.-.1.1	328077.4063	105911	137303.1139	272854.0154	181790.0469	131053.0703	63431.726	25198.90234	131534.9844
Q3UVX5	Metabotropic glutamate receptor 5 OS=Mus musculus OX=10090 GN=Grm5 PE=1 SV=2	Q3UVX5	SAFTTSTVVR		Unique	36.6443	534.78779	2	1.531	0.000003465	1.1.1.1.1.1.1.1.1	1006367.75	904572.6875	720789.4375	589313.1875	801305.875	1151278.5	750924.9375	828725.375	934487.875
Q3UVX5	Metabotropic glutamate receptor 5 OS=Mus musculus OX=10090 GN=Grm5 PE=1 SV=2	Q3UVX5	SSSLVNLWK		Unique	62.836	517.28716	2	0.899	0.00006966	1.1.1.1.1.1.1.1.1	931039.8125	580968.9375	625429.4375	240958.125	418637.3125	818614.4375	511369.3438	616872.375	683883.8125
Q3UVX5	Metabotropic glutamate receptor 5 OS=Mus musculus OX=10090 GN=Grm5 PE=1 SV=2	Q3UVX5	SSSSQGSLMEQISSVVTR		Unique	76.0476	628.31057	3	2.151	0.000003465	1.1.1.1.1.1.1.1.1	475803.4688	455163.9688	355527.8438	172315.0781	540095.75	502390.9063	326213.8438	419139.5625	314424.3438
Q3UVX5	Metabotropic glutamate receptor 5 OS=Mus musculus OX=10090 GN=Grm5 PE=1 SV=2	Q3UVX5	SVCSEPCEKGQIK	2xCarbamidomethyl [C3; C7]	Unique	19.5068	507.90594	3	1.491	0.000003465	1.1.1.1.1.1.1.1.1	86783.27344	131236.2344	31268.89063	50483.58594	78519.09375	143215.9063	68734.6875	83114.02344	86159.10938
Q3UVX5	Metabotropic glutamate receptor 5 OS=Mus musculus OX=10090 GN=Grm5 PE=1 SV=2	Q3UVX5	SVTWAQNEK		Unique	26.3107	531.76425	2	0.954	0.00004709	1.1.1.1.1.-.1.1.1	1147871.75	630270.875	856692.5	224807.0469	376932.9375	399504.3188	545121.875	648444.3125	814319.1875
Q3UVX5	Metabotropic glutamate receptor 5 OS=Mus musculus OX=10090 GN=Grm5 PE=1 SV=2	Q3UVX5	VEAMLHTLER		Unique	41.7779	400.21299	3	1.566	0.000003465	1.1.1.1.1.1.1.1.1	1748554.125	953750.0625	1200154.375	234205.9297	560255.3906	1005278.344	878544.5313	926622.875	1073344.031
Q3UVX5	Metabotropic glutamate receptor 5 OS=Mus musculus OX=10090 GN=Grm5 PE=1 SV=2	Q3UVX5	VVAHMPGDIIIGALFSVHHQPTVDKVHER		Unique	83.3615	641.34408	5	1.951	0.000003465	1.1.-.-.1.-.-.-.1	132142.7031	188333.7813	173292.1731	1563.061561	107062.0703	2297.659234	9836.373056	3196.022809	73311.76563
Q3UVX5	Metabotropic glutamate receptor 5 OS=Mus musculus OX=10090 GN=Grm5 PE=1 SV=2	Q3UVX5	VVPSDAQQAR		Unique	17.6072	535.78312	2	1.606	0.000003465	1.1.1.1.1.1.1.1.1	625275.875	382275.0938	479329.9141	272573.1484	337589.6484	779516.5156	562555.375	621494.9609	567632.625
Q3UVX5	Metabotropic glutamate receptor 5 OS=Mus musculus OX=10090 GN=Grm5 PE=1 SV=2	Q3UVX5	YDTLIIR		Unique	48.7161	447.25771	2	0.517	0.0006073	1.-.1.-.-.1.1.1.1	448842.6094	440066.0113	449897.0371	5328.203347	1722.830295	4585.325493	250527.7354	228700.5703	228050.5781
Q3UVX5	Metabotropic glutamate receptor 5 OS=Mus musculus OX=10090 GN=Grm5 PE=1 SV=2	Q3UVX5	YEIMNFK		Unique	52.2682	472.73094	2	1.077	0.00002117	1.1.1.1.1.1.1.1.1	58511.68359	11824.71875	48729.52734	8459.010742	18456.62695	59366.5	25445.70703	28296.23828	35751.61328
Q3UW53	Protein Niban 1 OS=Mus musculus OX=10090 GN=Niban1 PE=1 SV=2	Q3UW53	DLEGTIRSDMDQIVTSK		Unique	77.0854	636.65084	3	0.888	0.00007416	-.1.-.1.1.1.1.1.1	1077.574908	3028.732178	5166.466522	4781.774902	6924.966797	12129.0625	3676.217773	2757.599121	3403.432617
Q3UW53	Protein Niban 1 OS=Mus musculus OX=10090 GN=Niban1 PE=1 SV=2	Q3UW53	SEVEQQRDLTSQFLK		Unique	50.3701	603.31078	3	1.031	0.00002305	-.-.-.1.1.1.1.1.1	2093.589972	1237.514991	1394.154524	24450.31641	32469.48047	34775.22656	23506.36523	20612.42969	18710.12891
Q3UX43	Ankyrin repeat domain-containing protein 13C OS=Mus musculus OX=10090 GN=Ankrd13c PE=1 SV=2	Q3UX43	ILPSDACK	1xCarbamidomethyl [C7]	Unique	22.9386	452.23363	2	0.842	0.000111	-.-.-.1.1.-.-.-.-	5091.801578	6422.958479	6557.178802	150189.5156	108083.6563	95292.76542	1691.116202	3842.400315	5385.803625
Q3UX43	Ankyrin repeat domain-containing protein 13C OS=Mus musculus OX=10090 GN=Ankrd13c PE=1 SV=2	Q3UX43	QMITALLR		Unique	59.8827	473.28093	2	1.129	0.00001237	1.1.1.1.1.1.1.1.1	34575.8125	29839.57227	37600.75391	99777.63281	209176.875	287307.5938	95011.78906	109855.8438	124168.6953
Q3UY96	Cilia- and flagella-associated protein 74 OS=Mus musculus OX=10090 GN=Cfap74 PE=2 SV=3	Q3UY96	SVLTSQQER		Unique	25.3017	524.27475	2	0.113	0.004612	1.1.-.1.1.1.1.1.1	138875.5469	128821.9922	140733.4911	64516.16406	186771.7813	347093.125	93543.05469	130406.1016	213717.6094
Q3UY96	Cilia- and flagella-associated protein 74 OS=Mus musculus OX=10090 GN=Cfap74 PE=2 SV=3	Q3UY96	TKGELHICR	1xCarbamidomethyl [C8]	Unique	29.6125	557.29554	2	0.595	0.0004242	1.1.1.1.1.1.1.1.1	1198201.25	1241250.125	776027.1875	1060321	1807023.625	2572151.25	1255603.625	1354170.5	1503488.125
Q3UY96	Cilia- and flagella-associated protein 74 OS=Mus musculus OX=10090 GN=Cfap74 PE=2 SV=3	Q3UY96	TTQPSPRRPDHPLMVSTLLQLR		Unique	75.0803	636.6024	4	0.297	0.001858	1.1.1.1.1.1.1.1.1	18191.72852	32063.74023	8131.62207	5851.109863	23651.58008	7182.859863	10758.49707	16512.33203	39084.92578
Q3UYC0	Protein phosphatase 1H OS=Mus musculus OX=10090 GN=Ppm1h PE=1 SV=1	Q3UYC0	AGTITSTPNR		Unique	17.1978	509.26995	2	0.21	0.002851	1.1.1.1.1.1.1.1.1	306267.1563	314187.75	179181.3281	142686.75	234393.3125	419078.7813	180212.8906	253112.3281	280320.25
Q3UYC0	Protein phosphatase 1H OS=Mus musculus OX=10090 GN=Ppm1h PE=1 SV=1	Q3UYC0	GGVGAPGSPSTPPTRFFTEK		Unique	51.209	664.00576	3	2.038	0.000003465	1.1.-.1.1.1.1.1.1	16828.46289	34191.05078	29902.94572	43931.02344	47109.47266	58078.60938	35099.15234	33942.94922	33062.92188
Q3UYC0	Protein phosphatase 1H OS=Mus musculus OX=10090 GN=Ppm1h PE=1 SV=1	Q3UYC0	LLQHHITQQLQDIVEILK		Unique	92.5196	723.75175	3	3.84	0.000003465	1.1.1.1.1.1.1.1.1	116285.4922	109874.4141	56872.58984	42439.51563	139721.2813	141462.3438	69855.27344	60390.79688	81120.69531
Q3UYC0	Protein phosphatase 1H OS=Mus musculus OX=10090 GN=Ppm1h PE=1 SV=1	Q3UYC0	MLYRDFNMTGWAYK		Unique	70.4053	599.2812	3	2.146	0.000003465	1.1.1.1.1.1.1.1.1	14977.35547	35979.58203	13595.75391	25047.29492	45965.67188	70537.65625	24255.74023	33343.33203	28371.30664
Q3UYC0	Protein phosphatase 1H OS=Mus musculus OX=10090 GN=Ppm1h PE=1 SV=1	Q3UYC0	STHNEDQASCEVLTVK	1xCarbamidomethyl [C10]	Unique	32.2797	606.61608	3	2.683	0.000003465	1.1.1.1.1.1.1.1.1	67426.39844	48493.52344	42063.89063	18750.46289	34488.35547	126637.1641	35357.08594	61419.79297	74284.63281
Q3UYG8	ADP-ribose glycohydrolase MACROD2 OS=Mus musculus OX=10090 GN=Macrod2 PE=1 SV=1	Q3UYG8	SKGQNDEENTQEAPQMK		Unique	17.8603	645.29042	3	2.221	0.000003465	1.1.1.1.1.1.1.1.1	34562.69531	20483.82617	31292.76367	17485.13477	28528.20117	50652.91797	24042.59375	24228.32617	35086.54297
Q3UYH7	Beta-adrenergic receptor kinase 2 OS=Mus musculus OX=10090 GN=Adrbk2 PE=1 SV=2	Q3UYH7	IGFLLFK		Unique	84.1934	419.2653	2	1.02	0.00002305	1.1.1.1.1.1.1.1.1	162932.125	76438.32813	151326.7656	50712.12109	144926.9844	197589.0469	120670.375	123198.0625	120033.75
Q3UYI5	Ral guanine nucleotide dissociation stimulator-like 3 OS=Mus musculus OX=10090 GN=Rgl3 PE=1 SV=2	Q3UYI5	AFVPTAR		Unique	30.2015	381.21875	2	0.523	0.0005934	1.1.1.-.1.1.1.1.1	191264.8906	203748.5625	202735.9375	206845.6573	129259.1406	190170.3125	148105.5625	129786.9844	145594.3125
Q3UYI5	Ral guanine nucleotide dissociation stimulator-like 3 OS=Mus musculus OX=10090 GN=Rgl3 PE=1 SV=2	Q3UYI5	IQQLQQR		Unique	18.1708	457.26454	2	0.639	0.0003331	1.1.1.1.1.1.1.1.1	310582.1875	358712.2813	305907.4688	75192.0625	172862.9219	292611.6875	216901.0938	249110.5469	226959.375
Q3UYI5	Ral guanine nucleotide dissociation stimulator-like 3 OS=Mus musculus OX=10090 GN=Rgl3 PE=1 SV=2	Q3UYI5	SGEGQTPIPATDTFLHYR		Unique	60.7343	663.99373	3	2.696	0.000003465	1.1.1.1.1.1.1.1.1	198806.8438	220007.6719	168194.4375	61669.81641	112092.0859	155652.7656	139091.2031	167935.25	176095.9531
Q3UYI5	Ral guanine nucleotide dissociation stimulator-like 3 OS=Mus musculus OX=10090 GN=Rgl3 PE=1 SV=2	Q3UYI5	SWGAVSR		Unique	25.8314	381.69831	2	1.098	0.00001529	1.1.1.1.1.1.1.1.1	101647.4688	82796.02344	120164.5391	14158.8457	45041.39453	76568.625	63854.33203	70364.54688	86104.19531
Q3UYV9	Nuclear cap-binding protein subunit 1 OS=Mus musculus OX=10090 GN=Ncbp1 PE=1 SV=2	Q3UYV9	FVIEENLHCIIK	1xCarbamidomethyl [C9]	Unique	64.9813	505.60616	3	2.721	0.000003465	1.1.1.1.1.1.1.1.1	81635.66406	78730.39062	63559.42969	50350.13672	84671.125	138798.2813	66899.07813	70701.88281	79904.5625
Q3UZ39	Leucine-rich repeat flightless-interacting protein 1 OS=Mus musculus OX=10090 GN=Lrrfip1 PE=1 SV=2	Q3UZ39	AENQRPAEDSALSPGPLAGAK		Unique	41.0262	693.68768	3	1.873	0.000003465	1.-.1.-.-.-.-.-.-	30660.01367	35689.95215	43839.9375	4002.480857	2484.76926	1849.613775	2327.146819	1695.41514	1593.608454
Q3UZ39	Leucine-rich repeat flightless-interacting protein 1 OS=Mus musculus OX=10090 GN=Lrrfip1 PE=1 SV=2	Q3UZ39	AGSREPVEDPQSGSSGK		Unique	16.8506	563.26786	3	2.351	0.000003465	1.1.1.-.-.1.1.1.1	47856.44922	10811.08398	59013.90625	3549.307771	3386.400965	9344.291992	17651.50781	18199.95703	25645.33984
Q3UZV7	Endosome/lysosome-associated apoptosis and autophagy regulator family member 2 OS=Mus musculus OX=10090 GN=Elapor2 PE=1 SV=1	Q3UZV7	SSTATTSCINGR	1xCarbamidomethyl [C8]	Unique	17.6636	627.79085	2	2.029	0.000003465	1.1.1.1.1.1.1.1.1	51200.77734	51581.93359	70905.75	118071	194220.1094	366270.2813	105305.1484	131193.4688	146746.0469
Q3UZV7	Endosome/lysosome-associated apoptosis and autophagy regulator family member 2 OS=Mus musculus OX=10090 GN=Elapor2 PE=1 SV=1	Q3UZV7	TTGILMGSK		Unique	33.4146	454.24952	2	1.04	0.00002305	1.1.1.-.1.1.1.1.1	105333.5234	94598.57813	114006.8672	367732.5566	366991.7188	398172.0313	238484.5313	209211.3594	253731.4375
Q3V0G7	GTPase-activating Rap/Ran-GAP domain-like protein 3 OS=Mus musculus OX=10090 GN=Garnl3 PE=1 SV=1	Q3V0G7	FGVLFAK		Unique	58.4863	391.23386	2	1.1	0.00001529	1.1.1.1.1.1.1.1.1	181225.5	140115.9844	148810.4375	83546.9375	162547.9844	231343.1719	143835.125	167604.6875	177854.5469
Q3V0G7	GTPase-activating Rap/Ran-GAP domain-like protein 3 OS=Mus musculus OX=10090 GN=Garnl3 PE=1 SV=1	Q3V0G7	KRLEESQGGPKPETVR		Unique	19.9691	453.49978	4	1.841	0.000003465	1.1.1.1.1.1.1.1.1	245270.9844	218096.5898	126435.1172	118354.6035	190528.4375	397730.9766	217770.7266	220087.707	267976.5977
Q3V0J1	Transmembrane protein 237 OS=Mus musculus OX=10090 GN=Tmem237 PE=1 SV=1	Q3V0J1	TTENIDVSMDVKPSWTTR		Unique	57.376	694.00532	3	3.354	0.000003465	-.-.1.1.1.1.1.1.-	4264.52628	6714.084607	29281.02539	52293.60547	89141.76563	12027.67285	53732.05469	50321.08594	44215.11749
Q3V0K9	Plastin-1 OS=Mus musculus OX=10090 GN=Pls1 PE=1 SV=1	Q3V0K9	EHLTDEDKLNNAK		Unique	21.0381	509.58649	3	2.033	0.000003465	1.1.1.1.1.1.1.1.1	218305.4375	196323.3906	222919.7813	56459.9375	123331.75	211863.0469	149382.2969	163220.9844	200403.4375
Q3V0K9	Plastin-1 OS=Mus musculus OX=10090 GN=Pls1 PE=1 SV=1	Q3V0K9	MINLSEPDTIDER		Unique	52.796	766.8663	2	1.134	0.00001237	1.1.1.1.1.-.1.1.1	170443.1406	229351.1406	162036.9531	64280.81641	119124.0781	51295.02274	134183.0469	152454.7969	195614.1094
Q3V0K9	Plastin-1 OS=Mus musculus OX=10090 GN=Pls1 PE=1 SV=1	Q3V0K9; Q99K51	QFVTPADVVSGNPK		NotUnique	22.8341	729.88266	2	0.015	0.007562	1.1.1.1.1.1.1.1.1	645685.25	272295.0625	761692.125	165485.0469	316670.0938	563477.25	352747.875	355318	369720.5625
Q3V0K9	Plastin-1 OS=Mus musculus OX=10090 GN=Pls1 PE=1 SV=1	Q3V0K9	SISTSLPVLDLIDAIAPNAVR		Unique	98.9711	722.41108	3	2.757	0.000003465	1.-.1.1.1.1.1.1.1	110976.5	168189.098	107048.5078	28124.45508	49735.89063	66082.73438	50862.80859	58682.24609	47021.125
Q3V0K9	Plastin-1 OS=Mus musculus OX=10090 GN=Pls1 PE=1 SV=1	Q3V0K9	VTDDIIIKWVNQTLK		Unique	89.4016	596.00846	3	0.044	0.006559	1.-.1.-.-.1.1.1.1	12045.16602	28703.02111	23923.45703	1155.808421	8119.609747	3628.197266	6092.337402	6246.917969	9958.913086
Q3V0K9	Plastin-1 OS=Mus musculus OX=10090 GN=Pls1 PE=1 SV=1	Q3V0K9	YAISVAR		Unique	33.6108	390.22409	2	0.77	0.0001535	1.1.1.1.1.1.1.1.1	270712.2813	222582.8281	274388.9063	42930.35938	88940.58594	331810.8438	161666.7813	186725.2031	249026.9531
Q3V132	ADP/ATP translocase 4 OS=Mus musculus OX=10090 GN=Slc25a31 PE=1 SV=1	Q3V132	EQGFLSYWRGNLANVIR		Unique	78.2283	675.02197	3	1.355	0.000003465	1.1.1.1.1.1.1.1.1	17008.57813	17664.36328	8860.078125	23862.18359	21870.80664	38364.14063	21811.39844	28190.58594	21437.04688
Q3V1L4	Cytosolic purine 5'-nucleotidase OS=Mus musculus OX=10090 GN=Nt5c2 PE=1 SV=2	Q3V1L4	AAHVLMPHESTVEHTHVDINEMESPLATR		Unique	57.0239	813.64461	4	3.555	0.000003465	1.1.1.-.1.1.1.1.1	1249177.25	1863376.438	1325304.375	529975.9778	273244.9063	815070.2188	805332.625	829443.625	1317556.719
Q3V1L4	Cytosolic purine 5'-nucleotidase OS=Mus musculus OX=10090 GN=Nt5c2 PE=1 SV=2	Q3V1L4	DAVDWVHYK		Unique	46.0648	566.77494	2	1.282	0.000003465	1.1.1.1.1.1.1.1.1	411296.5625	170661.2031	516888.2813	60757.19922	118343.6797	177574.875	264157.75	255541.9688	275340.5625
Q3V1L4	Cytosolic purine 5'-nucleotidase OS=Mus musculus OX=10090 GN=Nt5c2 PE=1 SV=2	Q3V1L4	GKDILYIGDHIFGDILK		Unique	92.5297	639.68728	3	3.193	0.000003465	1.1.1.1.1.1.1.1.1	1252124.063	1614492.063	937852.6875	119254.0391	727161	686515.5	286900.3438	578137.0313	692529.1875
Q3V1L4	Cytosolic purine 5'-nucleotidase OS=Mus musculus OX=10090 GN=Nt5c2 PE=1 SV=2	Q3V1L4	HLDSSSNERPDISSIQR		Unique	31.7332	647.65225	3	2.502	0.000003465	1.1.1.1.1.1.1.1.1	706644.0313	721887	760442.7188	175571.7344	339691.4141	383219.3438	504365.5	534169.7031	609079.8125
Q3V1L4	Cytosolic purine 5'-nucleotidase OS=Mus musculus OX=10090 GN=Nt5c2 PE=1 SV=2	Q3V1L4	IGTYTGPLQHGIVYSGGSSDTICDLLGAK	1xCarbamidomethyl [C23]	Unique	80.1446	994.16253	3	3.283	0.000003465	1.1.1.1.1.1.1.1.1	672000.8125	698850.6875	408295.25	152235.1406	326839.3125	362739.6563	405510.3125	501079.0313	426061.5938
Q3V1L4	Cytosolic purine 5'-nucleotidase OS=Mus musculus OX=10090 GN=Nt5c2 PE=1 SV=2	Q3V1L4	KPLFFGEGTVLR		Unique	63.2031	682.39013	2	1.248	0.000006775	1.1.1.1.1.1.1.1.1	672531.3125	820915.75	355460.4688	75026	255493.5781	590262.3125	281503.1875	487623.625	609845.875
Q3V1L4	Cytosolic purine 5'-nucleotidase OS=Mus musculus OX=10090 GN=Nt5c2 PE=1 SV=2	Q3V1L4	KVTHDMDMCYGMMGSLFR	1xCarbamidomethyl [C9]	Unique	72.578	726.98043	3	2.54	0.000003465	1.1.1.1.1.1.1.1.1	28145.04102	34163.43359	22795.29102	4331.23877	10932.37109	17613.73242	23266.28906	20625.30859	22661.81055
Q3V1L4	Cytosolic purine 5'-nucleotidase OS=Mus musculus OX=10090 GN=Nt5c2 PE=1 SV=2	Q3V1L4	LPLLLSR		Unique	59.5375	406.27356	2	0.81	0.0001266	1.1.1.1.1.1.1.1.1	357546.2813	237538.625	450727.8125	60153.69531	135055.2031	160504.8906	227207.5625	252127.1563	222076.5156
Q3V1L4	Cytosolic purine 5'-nucleotidase OS=Mus musculus OX=10090 GN=Nt5c2 PE=1 SV=2	Q3V1L4	LQNAADVPANMDK		Unique	32.267	693.83748	2	2.119	0.000003465	1.1.1.-.1.1.1.1.1	473796.2188	95392.26562	584313.375	75029.61567	45459.03906	155756.9219	196143.8438	211313.0313	250269.6094
Q3V1L4	Cytosolic purine 5'-nucleotidase OS=Mus musculus OX=10090 GN=Nt5c2 PE=1 SV=2	Q3V1L4	SMFQDVR		Unique	36.8188	441.71042	2	0.658	0.0003199	1.1.1.1.1.1.1.1.1	536205.4375	352500.5	655492.875	201642.0469	252829.4688	426679.6875	338896.375	324879.5625	338564.0625
Q3V1L4	Cytosolic purine 5'-nucleotidase OS=Mus musculus OX=10090 GN=Nt5c2 PE=1 SV=2	Q3V1L4	SMFQDVRDAVDWVHYK		Unique	76.7657	499.74008	4	1.44	0.000003465	1.1.1.1.1.1.1.1.1	173643.4375	608221.25	205271.0469	101557.2578	165693.9063	255079.5625	196894.125	308383.5938	244536.0625
Q3V1L4	Cytosolic purine 5'-nucleotidase OS=Mus musculus OX=10090 GN=Nt5c2 PE=1 SV=2	Q3V1L4	TSVDFKDTDYKR		Unique	27.2594	492.2439	3	1.317	0.000003465	1.1.1.1.1.1.1.1.1	359186.5313	362662.1875	231288.125	61373.70313	125615.5938	283767.8438	159539.0781	201047	245937.8438
Q3V1L4	Cytosolic purine 5'-nucleotidase OS=Mus musculus OX=10090 GN=Nt5c2 PE=1 SV=2	Q3V1L4	VFLATNSDYK		Unique	41.5057	579.29504	2	1.305	0.000003465	-.1.1.1.1.-.-.-.-	950752.5812	1119566	929165	249553.7969	432098.625	565749.9145	1544.308641	5206.458535	4205.137502
Q3V1L4	Cytosolic purine 5'-nucleotidase OS=Mus musculus OX=10090 GN=Nt5c2 PE=1 SV=2	Q3V1L4	VFLATNSDYKYTDK		Unique	41.8875	555.61041	3	2.08	0.000003465	1.1.1.1.1.1.1.1.1	229905.6094	402877.8438	217364.1563	77023.24219	128876.0078	130682.2734	182013.7656	202420.3438	219820.2344
Q3V1L4	Cytosolic purine 5'-nucleotidase OS=Mus musculus OX=10090 GN=Nt5c2 PE=1 SV=2	Q3V1L4	VTHDMDMCYGMMGSLFR	1xCarbamidomethyl [C8]	Unique	78.3281	684.28168	3	1.381	0.000003465	1.1.1.-.-.1.1.1.1	10335.42285	9525.723633	5266.567871	3463.140918	4604.696391	4693.376465	5609.287598	5779.387207	7813.62207
Q3V1L4	Cytosolic purine 5'-nucleotidase OS=Mus musculus OX=10090 GN=Nt5c2 PE=1 SV=2	Q3V1L4	VTHDMDMCYGMMGSLFR	1xCarbamidomethyl [C8]; 1xOxidation [M11]	Unique	66.8507	689.6133	3	2.454	0.000003465	1.1.1.1.1.1.1.1.1	24766.39063	31145.81641	26084.25	9654.862305	16522.24219	12046.41699	16882.70117	16664.34375	24802.56445
Q3V1L4	Cytosolic purine 5'-nucleotidase OS=Mus musculus OX=10090 GN=Nt5c2 PE=1 SV=2	Q3V1L4	YTSCDTGFKDGDLFMSYR	1xCarbamidomethyl [C4]	Unique	62.6592	721.6434	3	3.794	0.000003465	1.1.1.1.1.1.1.1.1	309266.4688	550073.6875	238131.5313	72182.17188	150662.1719	319848.6563	198824.0938	225428.25	319229.9688
Q3V1U8	ELMO domain-containing protein 1 OS=Mus musculus OX=10090 GN=Elmod1 PE=1 SV=2	Q3V1U8	ICYGTKPGASR	1xCarbamidomethyl [C2]	Unique	19.241	403.87308	3	1.868	0.000003465	1.1.1.1.1.1.1.1.1	236056.9063	204046.7656	140345.7969	198052.7969	363004.4688	536756.625	248018.2813	260266.4063	279249.5
Q3V1U8	ELMO domain-containing protein 1 OS=Mus musculus OX=10090 GN=Elmod1 PE=1 SV=2	Q3V1U8	LLQTSVSVHPDAIEK		Unique	45.9895	546.30156	3	2.662	0.000003465	1.1.1.1.1.1.1.1.1	288060.75	185094.6563	229128.4219	127184.4297	305112.25	437393.5	174206.5313	268573.0938	293826.8438
Q3V1U8	ELMO domain-containing protein 1 OS=Mus musculus OX=10090 GN=Elmod1 PE=1 SV=2	Q3V1U8	LWELLKPNTPLESR		Unique	70.6859	565.98583	3	2.628	0.000003465	1.1.1.1.1.1.1.1.1	470034.3125	292852.2188	463608.5	316661.5	592912.0625	703409.8125	450910.4688	449692.75	490571.0938
Q3V1U8	ELMO domain-containing protein 1 OS=Mus musculus OX=10090 GN=Elmod1 PE=1 SV=2	Q3V1U8	NLIADVEK		Unique	42.4252	451.25293	2	0.779	0.0001468	1.-.1.1.1.-.1.1.1	227260.0156	251018.6597	232857.9844	257619.25	468754.375	327085.8494	272157.6875	287009.9688	330462.9375
Q3V1U8	ELMO domain-containing protein 1 OS=Mus musculus OX=10090 GN=Elmod1 PE=1 SV=2	Q3V1U8	QLQNPDMALCPHFAASEGLINM	1xCarbamidomethyl [C10]	Unique	83.5964	819.71682	3	1.106	0.00001529	1.1.1.1.1.1.1.1.1	109434.2031	96345.15625	104400.9141	113734.6797	160232.4219	270004.6563	144072.3594	170322.7969	145188.9375
Q3V384	AFG1-like ATPase OS=Mus musculus OX=10090 GN=Afg1l PE=1 SV=1	Q3V384	ALAVCHGPLDHYDFLIK	1xCarbamidomethyl [C5]	Unique	70.193	657.00496	3	2.838	0.000003465	1.1.1.1.1.1.1.1.1	34352.70703	19145.99023	21259.04688	18330.03906	32177.04492	49842.94141	22245.45898	28958.74805	34358.77344
Q3V384	AFG1-like ATPase OS=Mus musculus OX=10090 GN=Afg1l PE=1 SV=1	Q3V384	NFDTVIIR		Unique	52.4539	489.27428	2	0.979	0.00003389	1.-.1.1.1.1.1.1.1	61663.52734	40496.53819	35035.67578	22322.04492	37446.46484	62513.41406	34372.80859	33269.01172	48611.75
Q3V3Q7	Phosphofurin acidic cluster sorting protein 2 OS=Mus musculus OX=10090 GN=Pacs2 PE=1 SV=2	Q3V3Q7	ANSLDNERCPDTR	1xCarbamidomethyl [C9]	Unique	18.0732	516.56717	3	1.405	0.000003465	1.1.1.1.1.1.1.1.1	52283.08984	49781.96875	34928.84766	23970.9082	45133.46484	68651.47656	47947.3125	45661.28906	40616.75
Q3V3Q7	Phosphofurin acidic cluster sorting protein 2 OS=Mus musculus OX=10090 GN=Pacs2 PE=1 SV=2	Q3V3Q7	DKEVESKSQCIEGISR	1xCarbamidomethyl [C10]	Unique	26.5551	622.30767	3	1.309	0.000003465	1.1.1.1.1.1.1.1.1	7864.744629	21200.99805	2543.681396	15778.25879	22410.01953	26320.79492	11155.1416	13359.05371	18056.82227
Q3V3Q7	Phosphofurin acidic cluster sorting protein 2 OS=Mus musculus OX=10090 GN=Pacs2 PE=1 SV=2	Q3V3Q7	DLFNKLEAQSSVQDTPDIVSR		Unique	66.412	788.06873	3	2.545	0.000003465	1.1.1.1.1.1.1.1.1	349635.125	345168.8125	245320.6875	162299.0469	455154.4063	413625	285797.2813	307752.5938	454844.1563
Q3V3Q7	Phosphofurin acidic cluster sorting protein 2 OS=Mus musculus OX=10090 GN=Pacs2 PE=1 SV=2	Q3V3Q7	EGNKLQIMLQR		Unique	49.1558	665.36886	2	1.641	0.000003465	1.1.1.1.1.1.1.1.1	353275.7813	306303.7188	239421.125	135817.4375	246705.125	1117514.25	296645.0938	224191.1875	267928.2813
Q3V3Q7	Phosphofurin acidic cluster sorting protein 2 OS=Mus musculus OX=10090 GN=Pacs2 PE=1 SV=2	Q3V3Q7	FIPFVGVVK		Unique	77.1237	503.3101	2	1.309	0.000003465	1.1.1.1.1.1.1.1.1	325300.5	310483.2813	292535.625	165606.6719	320571.4375	449584.9375	256755.625	303209.7813	237992.1875
Q3V3Q7	Phosphofurin acidic cluster sorting protein 2 OS=Mus musculus OX=10090 GN=Pacs2 PE=1 SV=2	Q3V3Q7	IIKTESLVIPSTR		Unique	49.6286	486.29591	3	1.875	0.000003465	1.1.1.1.1.1.1.1.1	369189.4688	590162.5625	234574.5	179821.1094	542903.75	871080.5	321800.4063	434657.3438	445155.7813
Q3V3Q7	Phosphofurin acidic cluster sorting protein 2 OS=Mus musculus OX=10090 GN=Pacs2 PE=1 SV=2	Q3V3Q7	LFVEQLSHK		Unique	11.9799	550.80869	2	0.036	0.00684	1.1.1.-.1.1.1.1.1	28509.60352	33630.25623	21711.75781	3038.475524	15104.28906	1864.993896	19835.80078	17709.19727	34849.02637
Q3V3Q7	Phosphofurin acidic cluster sorting protein 2 OS=Mus musculus OX=10090 GN=Pacs2 PE=1 SV=2	Q3V3Q7	REGNKLQIMLQR		Unique	45.9703	495.94857	3	1.088	0.00001818	1.1.1.1.1.1.1.1.1	47045.52734	67207.09375	13663.98145	29961.19531	51742.75	94240.86719	37060.23828	54165.30859	50255.38281
Q3V3Q7	Phosphofurin acidic cluster sorting protein 2 OS=Mus musculus OX=10090 GN=Pacs2 PE=1 SV=2	Q3V3Q7	SHREPPSPADVPEKTR		Unique	22.29	601.6429	3	2.775	0.000003465	1.1.1.1.1.1.1.1.1	204954.1484	268698.9688	23821.68945	124442.375	274687.8047	492865.2656	175531.5781	226491.2109	187850.9414
Q3V3Q7	Phosphofurin acidic cluster sorting protein 2 OS=Mus musculus OX=10090 GN=Pacs2 PE=1 SV=2	Q3V3Q7	SQCIEGISR	1xCarbamidomethyl [C3]	Unique	26.6021	525.25588	2	1.025	0.00002305	1.1.1.1.1.1.1.1.1	450716.4688	441071.8125	309922.375	246922.6406	448091.875	520353.4688	372432.0625	482498.4375	502926.0938
Q3V3R1	Monofunctional C1-tetrahydrofolate synthase, mitochondrial OS=Mus musculus OX=10090 GN=Mthfd1l PE=1 SV=2	Q3V3R1	AGAFDAVPCYHWSAGGK	1xCarbamidomethyl [C9]	Unique	57.1587	598.60701	3	2.168	0.000003465	1.1.1.1.1.1.1.1.1	62979.95313	36187.11328	23570.36328	18399.03906	48296.35938	49869.28125	32722.19727	41739.26563	44285.625
Q3V3R1	Monofunctional C1-tetrahydrofolate synthase, mitochondrial OS=Mus musculus OX=10090 GN=Mthfd1l PE=1 SV=2	Q3V3R1	LGIHKTDPSTLTEEEVR		Unique	40.726	642.33738	3	1.893	0.000003465	1.1.1.1.1.1.1.1.1	10955.14355	15963.47656	10232.18652	20372.50391	19168.16406	25821.04688	18646.58398	13473.13574	17699.68555
Q3V3R1	Monofunctional C1-tetrahydrofolate synthase, mitochondrial OS=Mus musculus OX=10090 GN=Mthfd1l PE=1 SV=2	Q3V3R1	LPLLLRQLGRQQLPSGPACR	1xCarbamidomethyl [C19]	Unique	91.4314	569.08139	4	0.144	0.003961	1.1.1.1.1.1.1.1.1	41376.60156	53570.12109	42162.68359	39228.47656	19361.11523	67364.71875	30465.23828	46246.71875	29034.75586
Q3V3R1	Monofunctional C1-tetrahydrofolate synthase, mitochondrial OS=Mus musculus OX=10090 GN=Mthfd1l PE=1 SV=2	Q3V3R1	SRFQFLYDVQLPIVEK		Unique	90.4702	661.36281	3	2.528	0.000003465	1.1.-.1.1.1.1.1.1	69001.55469	58247.88672	59893.47585	41746.16016	98585.17969	51327.75391	43039.64063	50677.87891	40769.98047
Q3ZT31	Sorting nexin-25 OS=Mus musculus OX=10090 GN=Snx25 PE=1 SV=3	Q3ZT31	NQLNAFLQNLLSDER		Unique	97.8437	592.30738	3	1.918	0.000003465	1.1.1.1.-.1.1.-.-	11985.33691	17774.18164	7085.632324	6095.629883	6730.403065	21887.375	9795.702148	1393.512555	3405.199961
Q45VK7	Cytoplasmic dynein 2 heavy chain 1 OS=Mus musculus OX=10090 GN=Dync2h1 PE=1 SV=1	Q45VK7	EDWITYRAK		Unique	41.4464	394.53651	3	0.105	0.004806	1.1.1.1.1.1.1.1.1	1621794.25	1491428.375	986978.8125	708304.1875	2473989.5	3044268	1496120.875	1783244.25	1650897
Q45VK7	Cytoplasmic dynein 2 heavy chain 1 OS=Mus musculus OX=10090 GN=Dync2h1 PE=1 SV=1	Q45VK7	ELLTPQQHYDWGLR		Unique	61.5851	585.96493	3	1.648	0.000003465	1.1.1.1.1.1.1.1.1	24601.97852	23698.59375	10389.04883	8015.657715	12253.0127	19468.26367	14321.99512	11003.37793	22679.76953
Q45VK7	Cytoplasmic dynein 2 heavy chain 1 OS=Mus musculus OX=10090 GN=Dync2h1 PE=1 SV=1	Q45VK7	GEHLSPDHWLDLFR		Unique	81.3643	574.61764	3	1.524	0.000003465	1.1.1.1.1.1.1.1.1	16754.52539	11896.84277	5120.837891	3822.378174	12801.90234	10532.41211	6214.322754	11183.89844	10330.05273
Q45VK7	Cytoplasmic dynein 2 heavy chain 1 OS=Mus musculus OX=10090 GN=Dync2h1 PE=1 SV=1	Q45VK7	NIPKEIRESVEELLFK		Unique	92.9352	648.69834	3	1.029	0.00002305	1.1.-.-.1.1.-.-.-	1696.102051	4531.358887	2067.074541	2295.514971	2000.413086	4118.637695	6791.767453	1283.48811	3055.844723
Q45VK7	Cytoplasmic dynein 2 heavy chain 1 OS=Mus musculus OX=10090 GN=Dync2h1 PE=1 SV=1	Q45VK7	SLNEFLEEK		Unique	18.2976	554.78018	2	0.059	0.006073	1.1.1.1.1.1.1.1.1	2282663.75	2569772	1229563.875	749747.75	1485224.25	3085735.5	1569932.375	1587309.625	1931019.5
Q499E4	Cilium assembly protein DZIP1L OS=Mus musculus OX=10090 GN=Dzip1l PE=1 SV=1	Q499E4	QKQEQPLGEVLEELR		Unique	72.1877	599.32304	3	0.993	0.00002563	1.1.1.1.1.1.1.1.1	19723.17188	16410.40625	21727.69141	6356.532227	16655.15625	16380.32031	13337.90527	14202.17578	17356.61133
Q499E4	Cilium assembly protein DZIP1L OS=Mus musculus OX=10090 GN=Dzip1l PE=1 SV=1	Q499E4	QLQEENERLHVSLSQDQKK		Unique	34.759	578.05169	4	0.077	0.00552	1.1.1.1.1.-.1.1.1	382120.5938	343539.7188	181210.1875	166957.3594	279362.1875	140916.1397	210769.0625	230862.7188	321264.7813
Q499E5	Storkhead-box protein 2 OS=Mus musculus OX=10090 GN=Stox2 PE=2 SV=2	Q499E5	ESLASNTSSIVESNRR		Unique	33.7633	583.96282	3	1.968	0.000003465	1.1.1.1.1.1.1.1.1	84410.09375	82947.20312	95298.3125	19510.20508	85457.78906	89300.9375	92484.78906	94066.85937	96647.11719
Q499E5	Storkhead-box protein 2 OS=Mus musculus OX=10090 GN=Stox2 PE=2 SV=2	Q499E5	NKEDHDTLTLVEGVK		Unique	44.3967	566.62834	3	2.619	0.000003465	1.1.1.1.1.1.1.1.1	56292.76953	33150.14453	62559.67578	13633.35156	25528.38086	79527.42969	46140.28125	43463.58984	55290.46484
Q499E5	Storkhead-box protein 2 OS=Mus musculus OX=10090 GN=Stox2 PE=2 SV=2	Q499E5	SPVDTLPGR		Unique	31.4032	471.2561	2	1.422	0.000003465	1.1.1.1.1.1.1.1.1	120386.3281	34010.77344	158486.0156	23129.79297	43704.89063	99273.11719	66400.35156	74501.11719	97930.19531
Q4ACU6	SH3 and multiple ankyrin repeat domains protein 3 OS=Mus musculus OX=10090 GN=Shank3 PE=1 SV=3	Q4ACU6	AALAVGSPGPVGGSFAR		Unique	53.6398	757.40963	2	2.414	0.000003465	1.1.1.1.1.1.1.1.1	851841.875	510752.75	672981.125	135193.9063	175025.3438	360450.5313	512006.1563	435343.75	399760.875
Q4ACU6	SH3 and multiple ankyrin repeat domains protein 3 OS=Mus musculus OX=10090 GN=Shank3 PE=1 SV=3	Q4ACU6	ALASQTPSR		Unique	17.4063	465.75381	2	1.107	0.00001237	1.1.1.1.1.1.1.1.1	998615.1875	618227.625	770739.0625	123030.5469	199739.2813	584657.0625	463934.6563	468948.6563	779985.3125
Q4ACU6	SH3 and multiple ankyrin repeat domains protein 3 OS=Mus musculus OX=10090 GN=Shank3 PE=1 SV=3	Q4ACU6	DRFEDHEIEGAHLPALTKEDFVELGVTR		Unique	73.3646	645.52706	5	1.997	0.000003465	1.1.1.1.1.1.1.-.1	237851.3438	323390.4063	372220.4063	56560.84766	87466.67969	139796.5469	251446.3906	271983.515	291521.8125
Q4ACU6	SH3 and multiple ankyrin repeat domains protein 3 OS=Mus musculus OX=10090 GN=Shank3 PE=1 SV=3	Q4ACU6	DSERGPLASPAFSPR		Unique	45.5561	529.60235	3	1.312	0.000003465	1.1.1.1.-.1.1.1.1	292825.5625	422327.75	315417.9688	122691.6563	136600.9325	365281.0938	263402.625	281506.5313	292182.0625
Q4ACU6	SH3 and multiple ankyrin repeat domains protein 3 OS=Mus musculus OX=10090 GN=Shank3 PE=1 SV=3	Q4ACU6	FDVGDWLESIHLGEHR		Unique	89.5793	478.23507	4	2.016	0.000003465	1.1.1.1.1.1.1.1.1	336869.3438	212261.4844	310408.6563	63603.01953	80375.5625	158266.9531	128741	162441.5938	170907.2031
Q4ACU6	SH3 and multiple ankyrin repeat domains protein 3 OS=Mus musculus OX=10090 GN=Shank3 PE=1 SV=3	Q4ACU6	FMDYVQLHSTDK		Unique	47.6822	495.23434	3	2.211	0.000003465	1.1.1.1.1.1.1.1.1	304799.6563	227754.0469	241616.9375	66020.17188	143247.3438	192599.5938	191990.0469	224911.6563	228319.1719
Q4ACU6	SH3 and multiple ankyrin repeat domains protein 3 OS=Mus musculus OX=10090 GN=Shank3 PE=1 SV=3	Q4ACU6	GLPGPEDDKPTVISELSSR		Unique	58.0252	666.34429	3	3.262	0.000003465	1.1.1.1.1.1.1.1.1	1606315	1434684.875	1852291.625	350730.2188	456250.125	1217041.375	1136137.25	1084176.75	1148369
Q4ACU6	SH3 and multiple ankyrin repeat domains protein 3 OS=Mus musculus OX=10090 GN=Shank3 PE=1 SV=3	Q4ACU6	GPVTFRDPLLK		Unique	56.671	414.91153	3	1.219	0.000009579	1.1.1.1.1.1.1.1.1	2134653.25	1453371.109	1937644.172	366376.2344	506656.4688	967793.8125	1153879.016	1218367.625	1215658.75
Q4ACU6	SH3 and multiple ankyrin repeat domains protein 3 OS=Mus musculus OX=10090 GN=Shank3 PE=1 SV=3	Q4ACU6	KGEKLDEILAVAAEPTLRPDIADADSR		Unique	74.9019	724.1373	4	1.5	0.000003465	1.1.1.1.1.1.1.1.1	384319.3125	303829	308012.0625	128876.4141	150386.9063	235177.0938	227534.4375	262455	231848.9219
Q4ACU6	SH3 and multiple ankyrin repeat domains protein 3 OS=Mus musculus OX=10090 GN=Shank3 PE=1 SV=3	Q4ACU6	LAGPSGLASPRPLQR		Unique	43.4744	507.29492	3	1.331	0.000003465	1.1.1.1.1.1.1.1.1	487979.4063	468347.9375	261995.8281	136509.6094	300663	405866.8438	370371.625	323509.7813	355745.5
Q4ACU6	SH3 and multiple ankyrin repeat domains protein 3 OS=Mus musculus OX=10090 GN=Shank3 PE=1 SV=3	Q4ACU6	LFSSLGELSTISAQR		Unique	71.7296	536.95816	3	2.756	0.000003465	1.1.1.1.1.1.1.1.1	695304.75	582543.5	600796.3125	126934.0547	127586.3984	534429.0625	366005.2188	432516	491308.8438
Q4ACU6	SH3 and multiple ankyrin repeat domains protein 3 OS=Mus musculus OX=10090 GN=Shank3 PE=1 SV=3	Q4ACU6	LGAGAAGLYDPSTPLGPLPYPER		Unique	79.2225	771.40248	3	3.017	0.000003465	1.1.1.1.1.1.1.1.1	955157.6875	744197.9375	685078.8125	181528.0938	311395.625	523618.125	456047.9375	573459.125	564863.125
Q4ACU6	SH3 and multiple ankyrin repeat domains protein 3 OS=Mus musculus OX=10090 GN=Shank3 PE=1 SV=3	Q4ACU6	LLGTGATTGR		Unique	25.4582	473.76941	2	1.546	0.000003465	1.1.1.1.1.1.1.1.1	1256022.25	1129678.75	895076.5	272310	447542.875	750306.9375	596882.8125	705147.25	746678.75
Q4ACU6	SH3 and multiple ankyrin repeat domains protein 3 OS=Mus musculus OX=10090 GN=Shank3 PE=1 SV=3	Q4ACU6	LLQDYPPNLDTPLPYLEFR		Unique	96.5619	768.73499	3	1.644	0.000003465	1.1.1.1.1.1.1.1.1	16973.25781	13310.07715	14736.40137	5646.894531	8807.90332	9611.922852	11435.98438	14101.69629	8806.554688
Q4ACU6	SH3 and multiple ankyrin repeat domains protein 3 OS=Mus musculus OX=10090 GN=Shank3 PE=1 SV=3	Q4ACU6	LQQLNKDTR		Unique	17.7263	558.31223	2	1.212	0.000009579	1.1.1.1.1.1.1.1.1	285975.3438	358472.2813	216851.6406	65098.21094	134923.3438	310703.125	195719.875	226942.125	258118.875
Q4ACU6	SH3 and multiple ankyrin repeat domains protein 3 OS=Mus musculus OX=10090 GN=Shank3 PE=1 SV=3	Q4ACU6	NAGALTTLLDLGASPDYKDSR		Unique	78.9076	726.70633	3	0.702	0.0002409	1.1.1.1.1.1.1.1.1	389257.75	260237.8438	303644.125	144039.7969	233458.0469	290453.8125	211732.5156	309736.2188	306746.875
Q4ACU6	SH3 and multiple ankyrin repeat domains protein 3 OS=Mus musculus OX=10090 GN=Shank3 PE=1 SV=3	Q4ACU6	QGLPGPEK		Unique	23.689	413.22687	2	0.52	0.0006038	1.1.1.1.1.-.1.1.1	273265.4375	70559.35938	284518.7813	15880.41797	36859.75391	23002.58293	133531.0781	146710.7344	174862.4375
Q4ACU6	SH3 and multiple ankyrin repeat domains protein 3 OS=Mus musculus OX=10090 GN=Shank3 PE=1 SV=3	Q4ACU6	QSSDSELMAQQHHAASTGLASAAGPARPR		Unique	36.3021	587.28746	5	2.428	0.000003465	1.1.1.1.1.1.1.1.1	667426	674106.0625	657583.5625	177890.0625	237988.9688	482683	398178.6563	489795.375	596832.1875
Q4ACU6	SH3 and multiple ankyrin repeat domains protein 3 OS=Mus musculus OX=10090 GN=Shank3 PE=1 SV=3	Q4ACU6	QVVGLIR		Unique	42.1379	392.75555	2	0.805	0.000131	1.1.1.1.1.1.1.1.1	527535.625	346279.7813	358464.4375	100828.5781	288296.9688	418340.5	301684.25	394764.3125	336302.3125
Q4ACU6	SH3 and multiple ankyrin repeat domains protein 3 OS=Mus musculus OX=10090 GN=Shank3 PE=1 SV=3	Q4ACU6	RAPSPVKPASLER		Unique	26.0609	469.94037	3	2.51	0.000003465	1.1.1.1.1.1.1.1.1	1680482.906	1372447.797	1338412.563	242035.0469	551972.0938	861319.6484	957144.0625	1029232.031	1124587.703
Q4ACU6	SH3 and multiple ankyrin repeat domains protein 3 OS=Mus musculus OX=10090 GN=Shank3 PE=1 SV=3	Q4ACU6	RAPSTTLTLR		Unique	33.1933	558.33069	2	0.692	0.0002588	1.1.1.1.1.1.1.1.1	434938.0312	456382.9375	490914.9688	260713.7656	366511.9063	347309.6875	507285.3438	294874.0938	320920.2188
Q4ACU6	SH3 and multiple ankyrin repeat domains protein 3 OS=Mus musculus OX=10090 GN=Shank3 PE=1 SV=3	Q4ACU6	RPFQQKPLQLWSK		Unique	53.3342	552.65082	3	2.64	0.000003465	1.1.1.1.1.1.1.1.1	515433.375	603797.625	604696.75	110393.4219	191266.1719	295618.7813	297343.625	393262.3125	361006.7188
Q4ACU6	SH3 and multiple ankyrin repeat domains protein 3 OS=Mus musculus OX=10090 GN=Shank3 PE=1 SV=3	Q4ACU6	SASDINLKGDQPAASPGPTLR		Unique	41.5784	699.0309	3	3.272	0.000003465	1.1.1.1.1.1.1.1.1	844425.5625	804835.375	667638.0625	258515.0938	509797.1562	726186.625	709600.75	650028.375	667339.8125
Q4ACU6	SH3 and multiple ankyrin repeat domains protein 3 OS=Mus musculus OX=10090 GN=Shank3 PE=1 SV=3	Q4ACU6	SKLWGDPVESR		Unique	41.0976	425.22266	3	1.558	0.000003465	1.1.1.1.1.1.1.1.1	389058.125	422510.4063	425190.6563	152261.8594	136679.5625	441206	270722.7813	313471.4688	364467.9375
Q4ACU6	SH3 and multiple ankyrin repeat domains protein 3 OS=Mus musculus OX=10090 GN=Shank3 PE=1 SV=3	Q4ACU6	SKSMTAELEELASIR		Unique	74.4881	555.62267	3	1.38	0.000003465	-.1.-.-.-.-.1.1.-	6024.475592	2005.089825	1860.827914	4074.94232	6888.208398	3162.973738	106730.2109	130948.2969	125909.4861
Q4ACU6	SH3 and multiple ankyrin repeat domains protein 3 OS=Mus musculus OX=10090 GN=Shank3 PE=1 SV=3	Q4ACU6	SLGEEPVGGLGSLLDPAKKSPIAAAR		Unique	72.2359	634.10537	4	3.02	0.000003465	1.1.-.1.1.1.1.1.1	223375.2656	984788.9375	333985.4105	186938.0156	201742.4063	533237.9375	247379.1094	192790.0313	347431.5
Q4ACU6	SH3 and multiple ankyrin repeat domains protein 3 OS=Mus musculus OX=10090 GN=Shank3 PE=1 SV=3	Q4ACU6	SMIILQDSAPEVGDVPRPAPAATPPERPK		Unique	62.1398	760.65403	4	1.807	0.000003465	1.1.1.-.1.1.1.1.1	1373254.875	1245581.625	1322151.375	690852.7967	577033.375	995108.5625	690220.3125	710692.3125	1168569.375
Q4ACU6	SH3 and multiple ankyrin repeat domains protein 3 OS=Mus musculus OX=10090 GN=Shank3 PE=1 SV=3	Q4ACU6	SPAWIPVPAR		Unique	58.6941	547.31139	2	1.183	0.000009579	1.1.1.1.-.1.1.1.1	1000596.5	435253.1563	965124.1875	102365.0078	171012.2127	480436.3438	497529.3437	439647.4688	502295.75
Q4ACU6	SH3 and multiple ankyrin repeat domains protein 3 OS=Mus musculus OX=10090 GN=Shank3 PE=1 SV=3	Q4ACU6	SPGGPGGGASYSVRPSGR		Unique	24.1634	549.27297	3	2.032	0.000003465	1.1.1.1.-.1.1.1.1	427414.0625	287460.5313	484297.9688	61304.68359	111108.121	259289.1719	250787.6094	278003.6563	258845.8594
Q4ACU6	SH3 and multiple ankyrin repeat domains protein 3 OS=Mus musculus OX=10090 GN=Shank3 PE=1 SV=3	Q4ACU6	SPGGPGGGASYSVRPSGRYPVAR		Unique	34.5004	558.78784	4	1.102	0.00001529	-.1.1.1.1.1.-.1.1	71039.48538	560465.0625	20970.36523	141803.4531	175995.2656	201871.2188	149794.4136	202926.3906	139512.375
Q4ACU6	SH3 and multiple ankyrin repeat domains protein 3 OS=Mus musculus OX=10090 GN=Shank3 PE=1 SV=3	Q4ACU6	SPSPSPLPSPSPGSGPSAGPR		Unique	41.3349	639.32259	3	3.391	0.000003465	1.1.1.1.1.1.1.1.1	404164.2813	358039.0313	414203.4063	68495.07812	112647.5625	202866.4688	234153.4375	208434.125	267522.0938
Q4ACU6	SH3 and multiple ankyrin repeat domains protein 3 OS=Mus musculus OX=10090 GN=Shank3 PE=1 SV=3	Q4ACU6	SPTPVHSPDADRPGPLFVDVQTR		Unique	54.35	622.82002	4	1.363	0.000003465	1.1.1.1.1.1.1.1.1	1219004.125	548508.4375	987597.375	196982.2344	186955.5469	518987.1875	555427.25	635169.6875	719087.3125
Q4ACU6	SH3 and multiple ankyrin repeat domains protein 3 OS=Mus musculus OX=10090 GN=Shank3 PE=1 SV=3	Q4ACU6	SRSPSPSPLPSPSPGSGPSAGPR		Unique	38.1097	720.36609	3	3.648	0.000003465	1.1.1.1.1.1.1.1.1	409478.3125	328060.125	337677.3438	107366.125	98860.67969	264810.7813	257641.0938	238801.3438	260223.7969
Q4ACU6	SH3 and multiple ankyrin repeat domains protein 3 OS=Mus musculus OX=10090 GN=Shank3 PE=1 SV=3	Q4ACU6	SSFKPGLEAR		Unique	28.8881	546.2956	2	1.365	0.000003465	1.1.1.1.1.1.1.1.1	358448.9688	277095.1563	273461.625	51381.32031	95737.89844	307434.5938	193952.1094	216880.4219	245287.7031
Q4ACU6	SH3 and multiple ankyrin repeat domains protein 3 OS=Mus musculus OX=10090 GN=Shank3 PE=1 SV=3	Q4ACU6	STSMQDTVR		Unique	19.8172	512.74009	2	1.291	0.000003465	1.1.1.1.1.1.1.1.1	88648.21094	53555.33203	63436.54297	18484.86523	59316.90625	160058.5469	60344.42578	74534.34375	69302.55469
Q4ACU6	SH3 and multiple ankyrin repeat domains protein 3 OS=Mus musculus OX=10090 GN=Shank3 PE=1 SV=3	Q4ACU6	STSMQDTVREGR		Unique	20.1912	456.21749	3	1.205	0.000009579	-.1.-.1.1.1.1.1.1	2788.354982	1421.595544	3208.098817	138454.2344	332053.2188	592994.375	287204.6875	342215.8125	505963.125
Q4ACU6	SH3 and multiple ankyrin repeat domains protein 3 OS=Mus musculus OX=10090 GN=Shank3 PE=1 SV=3	Q4ACU6	SVGEDEKLASLLEGR		Unique	62.0642	534.94933	3	2.074	0.000003465	1.1.1.-.1.1.1.1.1	280711.6563	47300.37109	305826.875	59377.37784	26209.71094	118532.3984	88032.17969	73205.89062	154138.2813
Q4ACU6	SH3 and multiple ankyrin repeat domains protein 3 OS=Mus musculus OX=10090 GN=Shank3 PE=1 SV=3	Q4ACU6	VEGLGAGVGGAGRPFGLTPPTILK		Unique	78.8797	755.43009	3	2.549	0.000003465	1.1.1.1.1.1.1.1.1	979315.75	832928.5625	945507.75	243561.0781	352108.5313	762092.875	694482.25	715485.5625	668989.4375
Q4ACU6	SH3 and multiple ankyrin repeat domains protein 3 OS=Mus musculus OX=10090 GN=Shank3 PE=1 SV=3	Q4ACU6	VVSVTRKPEEDGAR		Unique	18.5016	514.94598	3	1.485	0.000003465	1.1.1.1.1.1.1.1.1	19041.70117	53909.78125	8351.757813	19547.07617	24005.11523	40792.14453	22161.54297	26801.91797	30874.50195
Q4FZH1	Protein FAM189A2 OS=Mus musculus OX=10090 GN=Fam189a2 PE=2 SV=2	Q4FZH1	AEAERPHSLIGVIRETVL		Unique	76.9783	664.04038	3	1.565	0.000003465	-.1.-.-.1.1.-.1.1	3530.091395	6329.410156	1168.240267	21026.91502	27443.42188	28285.50391	8521.158808	10816.97168	6802.091797
Q4FZH1	Protein FAM189A2 OS=Mus musculus OX=10090 GN=Fam189a2 PE=2 SV=2	Q4FZH1	MVGSDVIPLPHIYGAR		Unique	72.7929	575.64336	3	2.242	0.000003465	1.1.1.1.1.1.1.1.1	292224.5938	235859.0156	244789.5938	327544.5	638856.4375	867814.9375	404239.5938	490847.5313	451119.8125
Q4JIM5	Tyrosine-protein kinase ABL2 OS=Mus musculus OX=10090 GN=Abl2 PE=1 SV=1	Q4JIM5	AGKPTASDDTSKPFPR		Unique	22.4436	419.46654	4	2.878	0.000003465	1.1.1.1.1.1.1.1.1	800201.0625	778518.8438	480885.2969	234658.7188	532568.3906	1063044.688	498610.6875	558379.2656	606238.3906
Q4JIM5	Tyrosine-protein kinase ABL2 OS=Mus musculus OX=10090 GN=Abl2 PE=1 SV=1	Q4JIM5	ESESSPGQLSISLR		Unique	51.1432	497.25437	3	1.67	0.000003465	1.-.1.1.1.1.1.1.1	173188.0625	146594.0494	256276.0156	87918.51563	145688.2344	165201.3906	172967.4531	145111.6563	134204.0625
Q4JIM5	Tyrosine-protein kinase ABL2 OS=Mus musculus OX=10090 GN=Abl2 PE=1 SV=1	Q4JIM5	HTPADVQLIGTDSQGNKFK		Unique	43.4298	686.02025	3	0.972	0.00003635	-.1.1.-.-.1.1.-.1	169667.1725	173835.0469	103522.5391	1378.618536	2927.785635	1120.967535	106077.2734	166260.1504	202458.5313
Q4JIM5	Tyrosine-protein kinase ABL2 OS=Mus musculus OX=10090 GN=Abl2 PE=1 SV=1	Q4JIM5; P00520	LMTGDTYTAHAGAK		NotUnique	26.5306	479.5661	3	2.842	0.000003465	1.1.1.1.1.1.1.1.1	753426.75	682062.75	612934.6875	315386.875	573257.1875	947699.9375	628990.9375	619067.6875	677123.5
Q4JIM5	Tyrosine-protein kinase ABL2 OS=Mus musculus OX=10090 GN=Abl2 PE=1 SV=1	Q4JIM5	SAAEYLLSSLINGSFLVR		Unique	98.9588	647.35429	3	2.701	0.000003465	1.1.1.1.1.1.1.1.1	107445.6016	202160.5313	63530.00781	40453.35547	88270.19531	152317.5938	37767.79688	40732.84766	44420.76953
Q4JIM5	Tyrosine-protein kinase ABL2 OS=Mus musculus OX=10090 GN=Abl2 PE=1 SV=1	Q4JIM5	SKNGQGWVPSNYITPVNSLEK		Unique	65.1236	773.39671	3	1.529	0.000003465	1.1.1.1.1.1.1.1.1	49797.69141	32602.64063	32156.23047	15381.85449	34674.91797	43885.63672	31663.62695	42832.42188	43596.41797
Q4JIM5	Tyrosine-protein kinase ABL2 OS=Mus musculus OX=10090 GN=Abl2 PE=1 SV=1	Q4JIM5	SNSTSSMSSGLPEQDR		Unique	29.1402	561.58111	3	1.297	0.000003465	1.1.1.1.1.1.1.1.1	28517.59961	17415.32227	15195.35645	5174.959961	11287.31836	34474.30078	16498.01563	16181.4668	26054.25391
Q4JIM5	Tyrosine-protein kinase ABL2 OS=Mus musculus OX=10090 GN=Abl2 PE=1 SV=1	Q4JIM5	STQASSGSPALPR		Unique	26.4884	629.8231	2	2.453	0.000003465	1.1.1.1.1.1.1.1.1	516909.5	454989.5938	378081.5938	223681.6094	357590.7813	738959.5625	432734.375	489546.25	572378.9375
Q4JIM5	Tyrosine-protein kinase ABL2 OS=Mus musculus OX=10090 GN=Abl2 PE=1 SV=1	Q4JIM5; P00520	VADFGLSR		NotUnique	39.9536	432.73215	2	0.497	0.0006604	1.1.1.1.1.1.1.1.1	1513426.75	1144660.063	1079479.938	407394.0313	868146.9219	1083458.813	724866.0781	1017610.938	1214520.469
Q4JIM5	Tyrosine-protein kinase ABL2 OS=Mus musculus OX=10090 GN=Abl2 PE=1 SV=1	Q4JIM5	VGEAPGLQQPQPR		Unique	30.8556	688.86795	2	2.364	0.000003465	1.1.-.1.1.1.1.1.1	339812.9688	519067.9688	411067.2996	127354.2969	391623.2188	381253.5938	260424.3438	296222.0938	250849.9375
Q4JIM5	Tyrosine-protein kinase ABL2 OS=Mus musculus OX=10090 GN=Abl2 PE=1 SV=1	Q4JIM5	VYVTAESR		Unique	21.7388	462.7426	2	0.547	0.0005249	1.1.1.1.1.1.1.1.1	308780.4375	247683.4844	283800.875	107166.2578	267743.4375	371891.5625	250528.9063	241131.9844	251175.4688
Q4JIM5	Tyrosine-protein kinase ABL2 OS=Mus musculus OX=10090 GN=Abl2 PE=1 SV=1	Q4JIM5; P00520	YSLTVAVK		NotUnique	44.6556	440.76037	2	1.048	0.00002305	1.1.1.1.1.1.1.1.1	317675.5313	375145.8125	265236.625	132510.1719	321248.0313	388038.4688	248742.4063	276932.9688	318048.0938
Q4KMM3	Oxidation resistance protein 1 OS=Mus musculus OX=10090 GN=Oxr1 PE=1 SV=3	Q4KMM3	ADLEPESFRPNLSDPSELLLPDQIEK		Unique	83.9132	984.83304	3	2.605	0.000003465	1.-.1.-.1.1.1.1.1	727668.1875	935523.563	757090.5	262519.245	258065.4531	692746.625	483870.1562	568858.5625	522570.375
Q4KMM3	Oxidation resistance protein 1 OS=Mus musculus OX=10090 GN=Oxr1 PE=1 SV=3	Q4KMM3	DKKHEYWFAVPQER		Unique	50.7446	611.64132	3	1.942	0.000003465	1.1.1.1.1.1.1.1.1	145809.375	204424.9688	172702.0313	201501.1406	344013.9688	704408.5	217307.7188	348729.7813	260748.5625
Q4KMM3	Oxidation resistance protein 1 OS=Mus musculus OX=10090 GN=Oxr1 PE=1 SV=3	Q4KMM3	DSLNSIALK		Unique	43.5827	480.7718	2	0.733	0.0001914	1.1.1.1.1.1.1.1.1	504527.6563	104071.8906	581572.5625	114693.0938	206034.0156	515302.75	328328.75	313353.3438	404894.125
Q4KMM3	Oxidation resistance protein 1 OS=Mus musculus OX=10090 GN=Oxr1 PE=1 SV=3	Q4KMM3	EAPPASTVSGIRPAR		Unique	31.1993	503.6108	3	0.994	0.00002563	1.1.1.1.1.1.1.1.1	1085921.25	852915.25	916335.4375	517725.2813	998272.75	1459989	985324.875	1002604.625	1286601.5
Q4KMM3	Oxidation resistance protein 1 OS=Mus musculus OX=10090 GN=Oxr1 PE=1 SV=3	Q4KMM3	FYTIDTGQK		Unique	38.8233	536.76916	2	0.773	0.0001513	1.1.-.1.1.1.1.1.1	268767.8125	196209.7969	245189.8147	138979.3125	312078.2188	562569.75	233125.4375	262350.4063	312443.3125
Q4KMM3	Oxidation resistance protein 1 OS=Mus musculus OX=10090 GN=Oxr1 PE=1 SV=3	Q4KMM3	FYTIDTGQKK		Unique	32.0532	400.88	3	1.569	0.000003465	1.1.1.1.1.1.1.1.1	465514.5313	566623	378604.0313	242863.25	714024.5	1054737.125	539908.625	636758.5	760796.125
Q4KMM3	Oxidation resistance protein 1 OS=Mus musculus OX=10090 GN=Oxr1 PE=1 SV=3	Q4KMM3	GGDKATESLQEVSGPK		Unique	30.4829	534.93726	3	2.134	0.000003465	1.-.1.-.-.1.1.1.1	26692.77148	22092.77982	33290.69141	4746.260441	5333.132489	27422.10547	14287.11035	18967.92188	12853.51074
Q4KMM3	Oxidation resistance protein 1 OS=Mus musculus OX=10090 GN=Oxr1 PE=1 SV=3	Q4KMM3	GTIEYTVESR		Unique	33.2435	577.78796	2	1.436	0.000003465	1.1.1.1.1.1.1.1.1	1007847.25	682048.125	844483.9375	387582.6563	626802.8125	2065984.625	703758.625	950084.5	1041473.813
Q4KMM3	Oxidation resistance protein 1 OS=Mus musculus OX=10090 GN=Oxr1 PE=1 SV=3	Q4KMM3	HSSAAADAHGEGSSLLK		Unique	24.7498	546.60057	3	2.603	0.000003465	1.1.1.1.1.1.1.1.1	391721.4219	86201.75781	509903.2656	195385.4688	337078.9531	830758.3438	428410.3438	315878.8438	424642.6719
Q4KMM3	Oxidation resistance protein 1 OS=Mus musculus OX=10090 GN=Oxr1 PE=1 SV=3	Q4KMM3	HSSAAADAHGEGSSLLKEK		Unique	25.264	474.4867	4	2.734	0.000003465	1.1.1.1.1.1.1.1.1	206730.6406	313924.5	144365.1719	406904.5	566831.8125	643331.5	510450.7812	473060.4062	433136.2188
Q4KMM3	Oxidation resistance protein 1 OS=Mus musculus OX=10090 GN=Oxr1 PE=1 SV=3	Q4KMM3	IKESLPIELDQLSGR		Unique	66.2837	566.65271	3	2.663	0.000003465	1.1.1.1.1.1.1.1.1	1880739.875	1085757.375	1643822.125	757522.625	1738604.375	2286330.25	1494586.25	1705606.75	1788274.75
Q4KMM3	Oxidation resistance protein 1 OS=Mus musculus OX=10090 GN=Oxr1 PE=1 SV=3	Q4KMM3	KKSQSVDITAPGFNPLGGAGK		Unique	53.4605	691.37593	3	2.091	0.000003465	1.1.1.1.1.1.1.1.1	83768.39063	107125.5313	47380.75781	92830.46875	129458.2656	240541.7188	90580.47656	100870.7266	123357.9688
Q4KMM3	Oxidation resistance protein 1 OS=Mus musculus OX=10090 GN=Oxr1 PE=1 SV=3	Q4KMM3	KMDESEANEAPAGEAAAR	1xOxidation [M2]	Unique	17.6595	621.6111	3	1.97	0.000003465	1.1.1.1.1.1.1.1.1	17207.65234	9202.801758	17845.15234	7887.339844	18552.61133	22589.73047	10936.66602	15781.70996	21347.48828
Q4KMM3	Oxidation resistance protein 1 OS=Mus musculus OX=10090 GN=Oxr1 PE=1 SV=3	Q4KMM3	LQITTREDINSK		Unique	31.8862	473.25992	3	1.811	0.000003465	1.1.1.1.1.1.1.1.1	27524.79883	56700.03516	18255.67383	41467.22266	62273.73828	85975.40625	56939.79688	48343.01172	49005.26953
Q4KMM3	Oxidation resistance protein 1 OS=Mus musculus OX=10090 GN=Oxr1 PE=1 SV=3	Q4KMM3	MSFQKPK		Unique	22.7618	433.23351	2	0.412	0.000992	1.1.1.1.1.1.1.1.1	278401.375	230991.1719	257007.3281	160938.125	305061.0313	752138.3125	260476.5469	326316.3125	349538.4688
Q4KMM3	Oxidation resistance protein 1 OS=Mus musculus OX=10090 GN=Oxr1 PE=1 SV=3	Q4KMM3	MSFQKPKGTIEYTVESR		Unique	44.4986	667.67501	3	2.861	0.000003465	1.1.-.1.1.1.1.1.1	29885.32422	84304.46875	55322.11947	70714.92188	113689.9844	143084.5938	57436.91797	68701.61719	86320.49219
Q4KMM3	Oxidation resistance protein 1 OS=Mus musculus OX=10090 GN=Oxr1 PE=1 SV=3	Q4KMM3	QAPQASKPPAPK		Unique	16.6581	407.23124	3	1.69	0.000003465	1.1.1.1.1.1.1.1.1	1248456.125	1026785.031	878082.2344	468936.2168	1151017.406	1963273.875	952891.3281	1129486.063	1209972.125
Q4KMM3	Oxidation resistance protein 1 OS=Mus musculus OX=10090 GN=Oxr1 PE=1 SV=3	Q4KMM3	RLQITTREDINSK		Unique	30.4519	525.29354	3	1.222	0.000009579	-.1.-.1.1.1.1.1.1	7300.014635	27168.34375	1179.535258	34860.38672	37372.08984	70506.73438	22836.09375	27094.33594	19178.625
Q4KMM3	Oxidation resistance protein 1 OS=Mus musculus OX=10090 GN=Oxr1 PE=1 SV=3	Q4KMM3	TFGNHTLSK		Unique	21.3754	502.76177	2	1.401	0.000003465	1.-.1.1.1.-.-.-.-	39869.90234	209875.0432	560278.6875	195613.2344	509518.0938	526364.6441	3289.552569	1569.48414	1234.036775
Q4KMM3	Oxidation resistance protein 1 OS=Mus musculus OX=10090 GN=Oxr1 PE=1 SV=3	Q4KMM3	TMTGLDTPVLMVIK		Unique	85.89	759.91707	2	2.694	0.000003465	1.1.1.1.1.1.1.1.1	441830.9063	375533.8438	575615.3125	410817.625	774341.5625	732086.5	554157.9375	595907.4375	576541.3125
Q4KMM3	Oxidation resistance protein 1 OS=Mus musculus OX=10090 GN=Oxr1 PE=1 SV=3	Q4KMM3	TMTGLDTPVLMVIK	1xOxidation [M11]	Unique	25.976	512.2784	3	0.543	0.0005287	1.1.1.-.1.1.1.1.1	185809.9609	162297.4219	75610.74219	89667.46221	96279.57812	184251.0625	103523.5078	154877.1367	166689.2148
Q4KMM3	Oxidation resistance protein 1 OS=Mus musculus OX=10090 GN=Oxr1 PE=1 SV=3	Q4KMM3	TPIIEEEQNNSANTQKHPSR		Unique	24.5631	765.04389	3	3.498	0.000003465	1.1.1.1.1.1.1.1.1	251658.9375	210650.8438	219955.5938	121917.7969	314302.875	580416.0625	297244.2813	271354.4375	223636.9063
Q4KMM3	Oxidation resistance protein 1 OS=Mus musculus OX=10090 GN=Oxr1 PE=1 SV=3	Q4KMM3	VVSSTSEEEEAFTEK		Unique	35.3701	557.92474	3	2.463	0.000003465	1.1.1.1.1.1.1.1.1	52515.63672	29644.19531	56023.79688	21747.91016	37284.67969	83338.48438	50714.96094	48606.86328	54441.00391
Q4KUS2	Protein unc-13 homolog A OS=Mus musculus OX=10090 GN=Unc13a PE=1 SV=3	Q4KUS2	AKFDGAQEKFNTYVTLK		Unique	51.594	654.01082	3	2.838	0.000003465	1.1.-.1.-.1.-.-.1	28996.16992	68463.48437	57930.12467	29053.61328	50266.24954	69644.30469	7854.001685	4469.981735	39835.63281
Q4KUS2	Protein unc-13 homolog A OS=Mus musculus OX=10090 GN=Unc13a PE=1 SV=3	Q4KUS2; Q9Z1N9	FAASNFGK		Unique	30.8544	421.21367	2	1.032	0.00002305	1.1.1.1.1.1.1.1.1	174960.3438	155101.3281	109764.2891	82177.83594	168706.1094	251773.3906	129135.2188	155561.0469	167173.9063
Q4KUS2	Protein unc-13 homolog A OS=Mus musculus OX=10090 GN=Unc13a PE=1 SV=3	Q4KUS2	FKRESDDFLGQTIIEVR		Unique	65.8787	685.02818	3	0.652	0.0003279	1.1.1.1.1.1.1.1.1	4913.444824	15442.39063	1961.401611	8777.71875	20315.68945	14729.09277	11682.9834	10878.88672	9343.34082
Q4KUS2	Protein unc-13 homolog A OS=Mus musculus OX=10090 GN=Unc13a PE=1 SV=3	Q4KUS2; Q8K0T7; Q9Z1N9	LLDQLHNSLR		NotUnique	44.5849	403.563	3	1.682	0.000003465	1.1.1.1.1.1.1.1.1	337323.7813	287713.2188	194047.6719	109466.8438	189322.7344	417127.2188	183589.3594	227127.9688	261511.5313
Q4KUS2	Protein unc-13 homolog A OS=Mus musculus OX=10090 GN=Unc13a PE=1 SV=3	Q4KUS2; Q9Z1N9	MFEAMGGK		Unique	34.0078	435.6959	2	1.38	0.000003465	1.1.1.1.1.1.1.1.1	55059.51563	49275.19531	44243.84375	28748.75195	51813.51172	71563.19531	49461.30078	42638.00781	45195.4375
Q4KUS2	Protein unc-13 homolog A OS=Mus musculus OX=10090 GN=Unc13a PE=1 SV=3	Q4KUS2; Q9Z1N9	MKVQELQSPPR		Unique	31.9618	438.2399	3	1.303	0.000003465	1.1.1.1.1.1.1.1.1	385851.5938	320637.0625	194234.3594	165620.1406	232488.6094	484525.6875	266909.1563	278902	274032.75
Q4KUS2	Protein unc-13 homolog A OS=Mus musculus OX=10090 GN=Unc13a PE=1 SV=3	Q4KUS2	MQLQEARGEGDMSK		Unique	26.121	527.24503	3	1.772	0.000003465	1.1.1.-.1.1.1.1.1	22891.54688	48027.67969	5996.694824	74152.53554	30219.30664	69650.89844	26908.42578	31465.13477	36130.36328
Q4KUS2	Protein unc-13 homolog A OS=Mus musculus OX=10090 GN=Unc13a PE=1 SV=3	Q4KUS2	QCAVVELALDTIKQYFHAGGVGLK	1xCarbamidomethyl [C2]	Unique	98.7568	655.10042	4	2.734	0.000003465	1.1.-.1.1.1.-.-.-	32023.84961	66623.52344	46359.19834	10274.8877	20477.37109	46162.53125	1273.332163	5317.250711	2118.495309
Q4KUS2	Protein unc-13 homolog A OS=Mus musculus OX=10090 GN=Unc13a PE=1 SV=3	Q4KUS2	RIHMDDTGLTVLR		Unique	52.1411	509.60819	3	3.247	0.000003465	1.1.1.1.1.1.1.1.1	338970.2188	408017.8125	163642.8438	101713.3594	158935.5938	234316.4375	197082.4688	117265.0703	362090.6563
Q4KUS2	Protein unc-13 homolog A OS=Mus musculus OX=10090 GN=Unc13a PE=1 SV=3	Q4KUS2; Q8K0T7; Q9Z1N9	SAVSGAIR		NotUnique	21.2747	380.71925	2	1.23	0.000006775	1.1.1.1.1.1.1.1.1	386883.8125	364382.2813	307719.7188	335155.7109	532309.3984	778060.7656	438732.2188	442481.8672	538205.5781
Q4KUS2	Protein unc-13 homolog A OS=Mus musculus OX=10090 GN=Unc13a PE=1 SV=3	Q4KUS2; Q9Z1N9	SPDLQSLR		Unique	34.1421	458.24851	2	0.255	0.002283	1.1.1.1.1.1.1.1.1	882995.4375	680955.125	802974.625	154410.9531	432360.375	525687.75	436718.4063	637495.375	637652.25
Q4KUS2	Protein unc-13 homolog A OS=Mus musculus OX=10090 GN=Unc13a PE=1 SV=3	Q4KUS2	SREEEEGQEGQDAMSR		Unique	17.3888	613.25881	3	3.179	0.000003465	1.1.1.1.1.1.1.1.1	278016.0313	165966.8281	192821.5469	73951.00781	149606.6563	280023.375	174009.3438	182063.7813	206410.7188
Q4KUS2	Protein unc-13 homolog A OS=Mus musculus OX=10090 GN=Unc13a PE=1 SV=3	Q4KUS2	SREEEEGQEGQDAMSR	1xOxidation [M14]	Unique	14.4543	618.59025	3	2.176	0.000003465	1.1.1.1.1.1.1.1.1	19322.65234	8543.089844	11486.97949	8823.629883	15088.44531	24246.95117	8519.50293	15729.13965	11836.64551
Q4KUS2	Protein unc-13 homolog A OS=Mus musculus OX=10090 GN=Unc13a PE=1 SV=3	Q4KUS2	TVGLAVLQLR		Unique	72.0528	535.34031	2	1.086	0.00001818	1.1.1.1.1.1.1.1.1	544180.75	431029.5312	363423.3438	204693.6563	441092.375	625248.5	396408.4375	448651.5625	387971.4063
Q4KUS2	Protein unc-13 homolog A OS=Mus musculus OX=10090 GN=Unc13a PE=1 SV=3	Q4KUS2	VKLPSHSDGTQMIFNAAK		Unique	48.8245	648.67185	3	3.484	0.000003465	1.1.1.1.1.1.1.1.1	274328.5938	222407.4844	138801.6094	44244.72266	120967.5469	315437	116538.8438	142149.9844	255173.0625
Q4KUS2	Protein unc-13 homolog A OS=Mus musculus OX=10090 GN=Unc13a PE=1 SV=3	Q4KUS2; Q9Z1N9	VVAANDLK		Unique	22.986	415.2426	2	0.379	0.001191	1.1.1.1.1.1.1.1.1	683113.5938	574698.8594	520917.0781	368984.1875	548733.5156	369585.1875	485303.3125	496570.0781	684882.6875
Q4KUS2	Protein unc-13 homolog A OS=Mus musculus OX=10090 GN=Unc13a PE=1 SV=3	Q4KUS2	YGVESIYQAMTHFACLSSK	1xCarbamidomethyl [C15]	Unique	96.513	731.34278	3	3.116	0.000003465	1.1.1.1.1.1.1.1.1	95235.85156	98856.92969	48564.00781	38004.48047	86789.04687	255734.0859	64954.375	81232.86914	69737.46875
Q4KUS2	Protein unc-13 homolog A OS=Mus musculus OX=10090 GN=Unc13a PE=1 SV=3	Q4KUS2	YGVESIYQAMTHFACLSSK	1xCarbamidomethyl [C15]; 1xOxidation [M10]	Unique	91.1442	736.67453	3	0.714	0.0002209	1.1.1.1.1.1.1.1.1	34439.69141	37156.3125	17023.96875	10970.20508	21643.94336	30714.55859	20674.50195	17381.39648	22769.38281
Q4LDD4	Arf-GAP with Rho-GAP domain, ANK repeat and PH domain-containing protein 1 OS=Mus musculus OX=10090 GN=Arap1 PE=1 SV=2	Q4LDD4	AESDVERNEWMQALQQAVVEHR		Unique	77.5267	657.06709	4	2.784	0.000003465	1.1.1.-.1.1.-.1.1	510405	525921.3125	402308.8125	531225.2623	248083.6875	387421.375	404423.5036	390471.3438	329383.4688
Q4LDD4	Arf-GAP with Rho-GAP domain, ANK repeat and PH domain-containing protein 1 OS=Mus musculus OX=10090 GN=Arap1 PE=1 SV=2	Q4LDD4	AFVPPLAEDLLAR		Unique	91.6636	706.40074	2	1.777	0.000003465	1.1.1.1.1.1.1.1.1	288678.0938	171257.625	328157.8125	79569.71094	153016.2188	176238.2969	185757.2188	228435.3125	198446.9063
Q4LDD4	Arf-GAP with Rho-GAP domain, ANK repeat and PH domain-containing protein 1 OS=Mus musculus OX=10090 GN=Arap1 PE=1 SV=2	Q4LDD4	AFVPPLAEDLLARDFER		Unique	94.8151	653.68241	3	0.922	0.00006214	1.1.1.1.1.1.1.1.1	211436.7656	520966	101929.9531	102449.1016	161475.6406	358523.7188	194773.1719	172543.25	224185.0156
Q4LDD4	Arf-GAP with Rho-GAP domain, ANK repeat and PH domain-containing protein 1 OS=Mus musculus OX=10090 GN=Arap1 PE=1 SV=2	Q4LDD4	AGWLDKNPPQGSYIYQK		Unique	50.1886	655.66677	3	2.808	0.000003465	1.1.1.1.1.1.1.1.1	601125.5	538117.875	430765.6875	114624.4922	237159.0938	427673.0938	305744.1563	369044.125	470765.875
Q4LDD4	Arf-GAP with Rho-GAP domain, ANK repeat and PH domain-containing protein 1 OS=Mus musculus OX=10090 GN=Arap1 PE=1 SV=2	Q4LDD4	AVTPNGEIR		Unique	24.2199	478.76139	2	0.842	0.000111	1.1.1.1.1.1.1.1.1	332984.375	304942.2813	340832	73262.90625	180516.5469	302829.5	197741.2031	231856.2188	293797.9688
Q4LDD4	Arf-GAP with Rho-GAP domain, ANK repeat and PH domain-containing protein 1 OS=Mus musculus OX=10090 GN=Arap1 PE=1 SV=2	Q4LDD4	ILAGLHR		Unique	27.3549	390.24808	2	0.182	0.003271	1.1.1.1.1.1.1.1.1	451432.4375	451695.4688	323018.2188	68587.79688	224261.7031	478906.875	262000.1563	304741.3125	410971.5625
Q4LDD4	Arf-GAP with Rho-GAP domain, ANK repeat and PH domain-containing protein 1 OS=Mus musculus OX=10090 GN=Arap1 PE=1 SV=2	Q4LDD4	IPASMTAEELTLEILDRR		Unique	91.9603	686.70178	3	2.27	0.000003465	1.1.1.1.1.1.1.1.1	396315.5313	355463.125	450321.4688	67339.29688	144779.9688	353291.2188	256129.5469	239997.1563	213887.6094
Q4LDD4	Arf-GAP with Rho-GAP domain, ANK repeat and PH domain-containing protein 1 OS=Mus musculus OX=10090 GN=Arap1 PE=1 SV=2	Q4LDD4	IWAAAPNR		Unique	31.9068	449.74824	2	1.235	0.000006775	1.1.1.1.1.1.1.1.1	202113.5625	272294.375	223659.2813	75984.0625	135343.6406	194445.9375	181687.0156	159728.5156	171072.4688
Q4LDD4	Arf-GAP with Rho-GAP domain, ANK repeat and PH domain-containing protein 1 OS=Mus musculus OX=10090 GN=Arap1 PE=1 SV=2	Q4LDD4	LSSASVLGVR		Unique	44.506	494.79286	2	1.231	0.000006775	1.1.1.1.1.1.1.1.1	796446.4375	740252.8125	702325.0625	161484.4688	403808.5625	616404.3125	572192.6875	581218.0625	683716.1875
Q4LDD4	Arf-GAP with Rho-GAP domain, ANK repeat and PH domain-containing protein 1 OS=Mus musculus OX=10090 GN=Arap1 PE=1 SV=2	Q4LDD4	LYVAVTGDKVQLYK		Unique	57.9993	532.97162	3	1.114	0.00001237	1.1.1.1.1.1.1.1.1	346643.4688	437676.8125	355449.5313	114161.8359	242899.3906	333405.0313	254275.625	208349.3438	230096.6719
Q4LDD4	Arf-GAP with Rho-GAP domain, ANK repeat and PH domain-containing protein 1 OS=Mus musculus OX=10090 GN=Arap1 PE=1 SV=2	Q4LDD4	RYHPLFGNQEELDK		Unique	44.5691	582.62492	3	1.779	0.000003465	1.1.1.-.1.-.1.1.1	44233.62109	23774.48633	35043.11719	4851.762317	10212.32031	3034.074321	15070.04004	19018.01563	30505.41992
Q4LDD4	Arf-GAP with Rho-GAP domain, ANK repeat and PH domain-containing protein 1 OS=Mus musculus OX=10090 GN=Arap1 PE=1 SV=2	Q4LDD4	SLIPDLPLHPMDELPGGPTPITPVIK		Unique	96.9752	916.50666	3	1.649	0.000003465	-.1.-.-.-.1.-.1.1	7659.371167	2567.320571	4755.761162	8895.138781	1288.339029	6143.283966	482580.5255	433142.1875	456752.0313
Q4LDD4	Arf-GAP with Rho-GAP domain, ANK repeat and PH domain-containing protein 1 OS=Mus musculus OX=10090 GN=Arap1 PE=1 SV=2	Q4LDD4	SLLGLGLPSGGFHDR		Unique	70.8836	509.27583	3	2.105	0.000003465	1.1.1.1.1.1.1.1.1	278223.5	254736.6406	313151.375	79267.53906	180383	244591.4219	204125.7031	216091.3281	194728.25
Q4LDD4	Arf-GAP with Rho-GAP domain, ANK repeat and PH domain-containing protein 1 OS=Mus musculus OX=10090 GN=Arap1 PE=1 SV=2	Q4LDD4	SLLGLGLPSGGFHDRYFILNSSCLR	1xCarbamidomethyl [C23]	Unique	91.8507	695.61428	4	1.118	0.00001237	-.1.1.1.-.1.-.-.1	35985.55152	115764.5703	12832.47168	14189.44238	36860.78578	78381.27344	1521.693509	4252.090716	22878.21094
Q4LDD4	Arf-GAP with Rho-GAP domain, ANK repeat and PH domain-containing protein 1 OS=Mus musculus OX=10090 GN=Arap1 PE=1 SV=2	Q4LDD4	SVAAFTADPLSLLR		Unique	93.0383	730.90893	2	2.154	0.000003465	1.1.1.1.1.1.1.1.1	527858.875	502041.7813	494373.9688	130722.0781	370861.875	502876.0625	372407.1875	517775.875	388035.7188
Q4LDD4	Arf-GAP with Rho-GAP domain, ANK repeat and PH domain-containing protein 1 OS=Mus musculus OX=10090 GN=Arap1 PE=1 SV=2	Q4LDD4	SVHLKEGEQHVDDVSSALKR		Unique	35.4584	559.29406	4	2.947	0.000003465	1.1.1.1.1.1.1.1.1	172034.8438	348435.125	136520.6406	68639.00781	170939.3125	296425	170865.5781	190579	223962.75
Q4LDD4	Arf-GAP with Rho-GAP domain, ANK repeat and PH domain-containing protein 1 OS=Mus musculus OX=10090 GN=Arap1 PE=1 SV=2	Q4LDD4	TLYIQGER		Unique	32.1131	490.26392	2	0.77	0.0001583	1.1.1.1.1.1.1.1.1	458556.0313	353438.8125	374470.9063	67403.82813	189155.4375	261880	272501.3438	316967.7188	325917.7188
Q4LDD4	Arf-GAP with Rho-GAP domain, ANK repeat and PH domain-containing protein 1 OS=Mus musculus OX=10090 GN=Arap1 PE=1 SV=2	Q4LDD4	VAPIGDQKFEVITNNR		Unique	49.5695	600.99167	3	2.001	0.000003465	1.1.1.1.1.1.1.1.1	115348.4453	147075.125	109765.2109	33781.46484	65267.14844	95148.30469	100108.5156	89919.57813	89721.60156
Q4LDD4	Arf-GAP with Rho-GAP domain, ANK repeat and PH domain-containing protein 1 OS=Mus musculus OX=10090 GN=Arap1 PE=1 SV=2	Q4LDD4	VLPIVHGLGIDSHLVVK		Unique	72.6675	449.775	4	2.672	0.000003465	1.1.1.1.1.1.1.1.1	630801.5625	700257.1875	177776.7969	68301.89063	301571.0938	411345.9688	131872.6406	332907.2188	370489.6875
Q4PZA2	Endothelin-converting enzyme 1 OS=Mus musculus OX=10090 GN=Ece1 PE=1 SV=1	Q4PZA2	AYQNWVK		Unique	34.7455	454.73475	2	0.557	0.0005002	1.1.-.1.1.1.1.-.1	57927.41797	67892.00781	72104.51911	172635.9375	375647.75	397567.4375	150288.625	166392.3555	164435.6875
Q4PZA2	Endothelin-converting enzyme 1 OS=Mus musculus OX=10090 GN=Ece1 PE=1 SV=1	Q4PZA2	FCVSDTENNLGFALGPMFVK	1xCarbamidomethyl [C2]	Unique	95.2735	749.35882	3	1.881	0.000003465	-.1.1.1.1.1.1.1.1	20083.07581	16635.78125	10462.58203	42395.42188	107108.1797	132128.4219	35993.3125	45109.43359	42890.73438
Q4PZA2	Endothelin-converting enzyme 1 OS=Mus musculus OX=10090 GN=Ece1 PE=1 SV=1	Q4PZA2	FQDADEKFMEVMYGTK		Unique	66.1124	646.95855	3	2.863	0.000003465	1.1.1.1.1.1.1.1.1	16730.7793	19640.32031	44035.76563	131250.5469	235376.3906	306518	131305.5313	114895.0703	102337.9297
Q4PZA2	Endothelin-converting enzyme 1 OS=Mus musculus OX=10090 GN=Ece1 PE=1 SV=1	Q4PZA2	TPESSHEGLITDPHSPSR		Unique	27.5662	649.64476	3	3.406	0.000003465	1.-.1.1.1.1.1.1.1	56957.09375	106150.7301	97382.70703	370110.2969	699198.4063	695846.875	306853.7422	279059.5156	417495.9375
Q4PZA2	Endothelin-converting enzyme 1 OS=Mus musculus OX=10090 GN=Ece1 PE=1 SV=1	Q4PZA2	WGTFSNLWEHNQAVIK		Unique	73.8771	643.99145	3	2.477	0.000003465	1.1.1.1.1.1.1.1.1	41012.80078	46919.80078	53565.79297	249971.2969	304659.4063	1099895.365	219234.7344	238703.4688	187326.8281
Q4QQM4	Tumor protein p53-inducible protein 11 OS=Mus musculus OX=10090 GN=Trp53i11 PE=1 SV=1	Q4QQM4	HSQTDLVSR		Unique	19.0667	521.76751	2	1.748	0.000003465	1.1.1.1.1.1.1.1.1	257867.9531	265222.8438	203963.6406	233203.8281	443900.1875	631839.8125	262704.8438	336739.2188	305387
Q4QQM4	Tumor protein p53-inducible protein 11 OS=Mus musculus OX=10090 GN=Trp53i11 PE=1 SV=1	Q4QQM4	ISQVLGNEIK		Unique	42.0406	550.81934	2	1.539	0.000003465	1.1.1.1.1.1.1.1.1	441721.5313	485677.5313	443769.25	433077.9063	781497.8125	1029428.375	590909.3125	660755.625	700191.25
Q4QQM5	Mitoguardin 1 OS=Mus musculus OX=10090 GN=Miga1 PE=1 SV=1	Q4QQM5	ILSALIVK		Unique	58.0566	428.7969	2	1.051	0.00002305	1.1.1.1.1.1.1.1.1	135624.8594	198155.3594	125250.0391	61250.21094	91958.71875	113858.8281	130850	97719.19531	122531.9844
Q4QQM5	Mitoguardin 1 OS=Mus musculus OX=10090 GN=Miga1 PE=1 SV=1	Q4QQM5	SRQAEDEACSSVK	1xCarbamidomethyl [C9]	Unique	15.9105	489.55584	3	1.251	0.000006775	1.1.1.-.1.1.1.1.1	16280.1416	7383.359375	10911.81836	16917.3016	9555.362305	15306.16504	10831.83887	13108.99707	13395.62988
Q4QY64	ATPase family AAA domain-containing protein 5 OS=Mus musculus OX=10090 GN=Atad5 PE=1 SV=1	Q4QY64	DVGAEESNR		Unique	27.5181	488.72035	2	0.197	0.003027	1.1.1.1.1.1.1.1.1	22151448	20179106	23876348	7967856.5	11366923	17947282	15833579	17043422	19104494
Q4U2R1	E3 ubiquitin-protein ligase HERC2 OS=Mus musculus OX=10090 GN=Herc2 PE=1 SV=3	Q4U2R1	EIDEQEASASTFHRSR		Unique	54.8155	621.62667	3	0.227	0.002621	1.1.1.-.-.-.1.1.1	340732.625	228374.7344	209483.5313	1176.601237	2948.695425	1131.030316	109170.0313	72587.0625	176785.9844
Q4U2R1	E3 ubiquitin-protein ligase HERC2 OS=Mus musculus OX=10090 GN=Herc2 PE=1 SV=3	Q4U2R1	VFVWGLNDKDQLGGLK		Unique	72.0931	596.99308	3	2.107	0.000003465	1.-.1.-.1.1.1.1.1	29737.36523	16594.88964	17136.58008	7269.163211	9782.126953	13806.22852	9795.578125	12550.30957	16408.99805
Q4U2R1	E3 ubiquitin-protein ligase HERC2 OS=Mus musculus OX=10090 GN=Herc2 PE=1 SV=3	Q4U2R1	VISAFSGK		Unique	30.3447	404.73168	2	0.156	0.003725	1.1.1.1.1.1.1.1.1	32925.65625	21742.06055	19916.29492	4372.060059	18737.81445	27798.87891	18351.43164	19906.36719	19469.04297
Q4V9Z5	Seizure 6-like protein 2 OS=Mus musculus OX=10090 GN=Sez6l2 PE=1 SV=1	Q4V9Z5	VSLDEDNDRLMVR		Unique	45.1303	521.25957	3	1.422	0.000003465	1.1.1.1.1.1.1.1.1	71520.66406	63235.85547	34155.75	28569.56836	48507.67188	93365.75781	39021.25	54113.76953	63453.78125
Q4VA53	Sister chromatid cohesion protein PDS5 homolog B OS=Mus musculus OX=10090 GN=Pds5b PE=1 SV=1	Q4VA53	IFAQYMVPHNLETTER		Unique	61.1508	650.32453	3	1.891	0.000003465	1.1.1.1.1.1.1.1.1	133009.625	134127.6719	79073.83594	16322.66211	27710.30078	64015.06641	68820.39063	71828.54688	67654.24219
Q4VA53	Sister chromatid cohesion protein PDS5 homolog B OS=Mus musculus OX=10090 GN=Pds5b PE=1 SV=1	Q4VA53	LAAGSAIVK		Unique	29.8764	415.2607	2	0.803	0.000131	1.1.1.1.1.1.1.1.1	156483.4219	152481.4531	114370.5391	15596	27649.48633	67856.61719	83685.32031	85185.60938	92389
Q4VA53	Sister chromatid cohesion protein PDS5 homolog B OS=Mus musculus OX=10090 GN=Pds5b PE=1 SV=1	Q4VA53	LLHIYYQNSIDDR		Unique	52.0505	550.61437	3	1.681	0.000003465	1.1.1.-.-.-.1.1.1	45473.03906	73218.10156	40081.24609	1177.808653	2238.925637	2162.27646	23570.47461	25305.05078	39153.87891
Q4VA53	Sister chromatid cohesion protein PDS5 homolog B OS=Mus musculus OX=10090 GN=Pds5b PE=1 SV=1	Q4VA53	LLTTILHSDGDLTEQGK		Unique	56.2695	614.32692	3	3.227	0.000003465	1.1.1.-.1.1.1.1.1	120056.3906	83981.17969	86180.85156	12308.39823	17835.32227	19605.10156	41909.84766	47163.58594	93493.64844
Q4VAA2	Protein CDV3 OS=Mus musculus OX=10090 GN=Cdv3 PE=1 SV=2	Q4VAA2	AANAASGAGGSSAAAGSRPGDGGSLGSGAR		Unique	22.9078	815.72017	3	2.562	0.000003465	1.1.1.1.1.1.1.1.1	2866040.266	3178454.453	3346790.734	1547413.586	2825463	4144527.969	2605067.344	2584676.25	3125327.438
Q4VAA2	Protein CDV3 OS=Mus musculus OX=10090 GN=Cdv3 PE=1 SV=2	Q4VAA2	AITKDENEWKEFEQR		Unique	42.7385	641.64619	3	2.691	0.000003465	1.1.1.1.1.1.1.1.1	796822.4375	379665.4688	934459.625	87726.6875	129653.2031	884200.375	352523.7813	575442.5625	613666.5625
Q4VAA2	Protein CDV3 OS=Mus musculus OX=10090 GN=Cdv3 PE=1 SV=2	Q4VAA2	DENEWKEFEQR		Unique	44.1279	503.89154	3	1.444	0.000003465	1.-.1.-.-.1.1.1.1	24773.4375	24991.30392	40097.97656	2501.84058	4669.374386	21341.68164	14242.77637	14334.35059	18884.84961
Q4VAA2	Protein CDV3 OS=Mus musculus OX=10090 GN=Cdv3 PE=1 SV=2	Q4VAA2	EVDYSGLR		Unique	30.6738	469.73233	2	0.987	0.00002833	1.1.1.1.1.-.1.1.1	862948.5625	228699.2656	1536820.125	87366.14844	67130.19531	50572.01525	537193.75	513179.6875	426037.7188
Q4VAA2	Protein CDV3 OS=Mus musculus OX=10090 GN=Cdv3 PE=1 SV=2	Q4VAA2	KTPQGPPEIYSDTQFPSLQSTAK		Unique	60.0838	840.7589	3	3.133	0.000003465	1.1.1.1.1.1.1.1.1	1665215.125	1418941.25	2083249.25	694778.75	1085695.5	1936909.375	1371515.25	1465296.75	1508843.75
Q4VAA2	Protein CDV3 OS=Mus musculus OX=10090 GN=Cdv3 PE=1 SV=2	Q4VAA2	SGDGGSLGSGSRSGDGGSSGSGAR		Unique	14.7895	671.29339	3	2.953	0.000003465	1.1.1.1.1.1.1.1.1	199156.2813	604960.875	190975.8906	365850.2188	610182.875	423894.9375	326457.9063	387301.4375	414996.0313
Q4VAA2	Protein CDV3 OS=Mus musculus OX=10090 GN=Cdv3 PE=1 SV=2	Q4VAA2	SLDNFFAK		Unique	55.9195	471.23992	2	1.079	0.00001818	1.1.1.1.1.1.1.1.1	3085403.75	1974107.875	3378773.5	991750.4375	1780575	2412797.25	2139812.5	2763332.25	2806469
Q4VAA2	Protein CDV3 OS=Mus musculus OX=10090 GN=Cdv3 PE=1 SV=2	Q4VAA2	SLDNFFAKR		Unique	50.8629	549.29034	2	1.073	0.00002305	1.1.1.1.1.1.1.1.1	175697.5156	544394.8125	167634.6719	294826.4375	495636.7188	437906.2188	417242.5	296373.0625	419821.7188
Q4VAA7	Sorting nexin-33 OS=Mus musculus OX=10090 GN=Snx33 PE=1 SV=1	Q4VAA7	KMDDSVLQLSNVAAELVR		Unique	89.7844	663.35381	3	1.765	0.000003465	1.1.1.1.1.1.1.1.1	54295.98047	57123.77734	45697.0625	56916.23828	77566.84375	90406.05469	80225.25781	92421.28125	57608.59766
Q4VAA7	Sorting nexin-33 OS=Mus musculus OX=10090 GN=Snx33 PE=1 SV=1	Q4VAA7	QQILFYQR		Unique	49.8578	548.30103	2	0.671	0.0003032	1.1.1.1.1.-.1.-.1	180412.9688	188189.7656	114101.1953	61240.88281	185623	77768.99355	102590.5078	103451.0948	133608.6094
Q4VAA7	Sorting nexin-33 OS=Mus musculus OX=10090 GN=Snx33 PE=1 SV=1	Q4VAA7	SDALNNAISHTGR		Unique	30.4904	452.56001	3	2.256	0.000003465	1.1.1.1.1.1.1.1.1	258336.7813	231431.6875	207033.5	101168.8125	235209.4063	383230.4688	167833.3438	223245.4688	288600.4375
Q4VAE3	Transmembrane protein 65 OS=Mus musculus OX=10090 GN=Tmem65 PE=1 SV=1	Q4VAE3	ELHRFESIAIAQEK		Unique	45.3319	557.63335	3	1.955	0.000003465	1.1.1.1.1.1.1.1.1	38853.73047	44388.53516	36208.50391	41642.5	85817.92969	103477.3516	40792.17578	58883.21875	59373.27344
Q4VBD2	Transmembrane anterior posterior transformation protein 1 OS=Mus musculus OX=10090 GN=Tapt1 PE=1 SV=2	Q4VBD2	ASLAFDLVSSR		Unique	63.4268	583.31419	2	1.76	0.000003465	-.-.1.1.1.-.-.1.-	5029.328478	3071.007921	6387.44475	308774.1875	568755.3125	352300.214	2307.767994	1395.819824	1770.843745
Q4VBD2	Transmembrane anterior posterior transformation protein 1 OS=Mus musculus OX=10090 GN=Tapt1 PE=1 SV=2	Q4VBD2	FLSAELTR		Unique	44.3281	468.76098	2	0.493	0.0006748	1.1.1.1.1.1.1.1.1	463344.7188	510924.4063	365027.5313	273160.4688	445291.8125	699994.75	389599.9375	418590.2813	523397.0625
Q4VBD2	Transmembrane anterior posterior transformation protein 1 OS=Mus musculus OX=10090 GN=Tapt1 PE=1 SV=2	Q4VBD2	GYFLEHNEAK		Unique	31.954	403.19614	3	1.433	0.000003465	1.1.1.1.1.1.1.1.1	248412.1719	267794.9063	255804.3906	51483.22266	252124.5156	275709.375	260942.0938	300514.1563	357496.5
Q4VBD2	Transmembrane anterior posterior transformation protein 1 OS=Mus musculus OX=10090 GN=Tapt1 PE=1 SV=2	Q4VBD2	LFNPPPASTPGKPSSK		Unique	33.8954	542.2948	3	1.766	0.000003465	1.1.1.1.1.1.1.1.1	540152.625	512083.875	472706.75	294035.0938	556608.625	878774.625	501896.875	519424.3437	554510.625
Q4VBE8	WD repeat-containing protein 18 OS=Mus musculus OX=10090 GN=Wdr18 PE=1 SV=1	Q4VBE8	EHSFQPEQNTGK		Unique	18.599	467.88447	3	1.715	0.000003465	1.1.1.1.1.1.1.1.1	20929.9043	23124.51367	15458.85938	14046.60156	24753.28711	24129.39258	19206.25977	21320.5625	18645.37891
Q4VGL6	Roquin-1 OS=Mus musculus OX=10090 GN=Rc3h1 PE=1 SV=1	Q4VGL6	TVTELILQHQNPQQLSSNLWAAVR		Unique	85.6319	687.37103	4	1.841	0.000003465	1.1.1.1.-.1.1.1.1	98468.82813	110979.8359	99669.11719	15819.34766	45431.80933	103089.2344	54908.75	71805.875	62874.78125
Q501J6	Probable ATP-dependent RNA helicase DDX17 OS=Mus musculus OX=10090 GN=Ddx17 PE=1 SV=1	Q501J6	LTPYEVDELRR		Unique	44.4057	464.24895	3	0.87	0.00008395	1.1.1.1.1.1.1.1.1	541642.0625	572532.875	395095.2813	165705.7031	352783.625	455887.9063	350034.5625	433456.7813	480867.4688
Q501J6	Probable ATP-dependent RNA helicase DDX17 OS=Mus musculus OX=10090 GN=Ddx17 PE=1 SV=1	Q501J6	SSQSSSQQFSGIGR		Unique	29.449	485.89881	3	1.66	0.000003465	1.1.1.1.1.1.1.1.1	54252.4375	63942.64844	55673.55859	38197.89844	47353.14844	51155.33594	56480.14453	54304.12891	53982.52734
Q501J6	Probable ATP-dependent RNA helicase DDX17 OS=Mus musculus OX=10090 GN=Ddx17 PE=1 SV=1	Q501J6	TLAYLLPAIVHINHQPYLER		Unique	87.2015	591.0826	4	2.381	0.000003465	1.1.1.1.1.1.1.1.1	269966.8125	270591.75	214045.0313	91792.75781	189663.6719	221365.4063	141672.875	202038.6563	193891.3438
Q501J7	Phosphatase and actin regulator 4 OS=Mus musculus OX=10090 GN=Phactr4 PE=1 SV=2	Q501J7	AHSLLFENSDSFSEDTGTLGR		Unique	63.7338	761.68905	3	3.409	0.000003465	1.1.1.1.1.1.1.1.1	839402.1875	955166.0625	1010155.625	416651.5938	810726.125	1008978.25	852135.625	936240.125	1010407.375
Q501J7	Phosphatase and actin regulator 4 OS=Mus musculus OX=10090 GN=Phactr4 PE=1 SV=2	Q501J7	FNEYVEVTDAHDYDR		Unique	45.3038	624.93972	3	2.685	0.000003465	1.1.1.1.1.1.1.1.1	570621.9375	558109.4375	669428.875	286612.125	371168.5313	880738.25	471281.2813	615396.5	625672.0625
Q501J7	Phosphatase and actin regulator 4 OS=Mus musculus OX=10090 GN=Phactr4 PE=1 SV=2	Q501J7	FNEYVEVTDAHDYDRR		Unique	41.9353	507.98157	4	1.685	0.000003465	1.1.1.1.1.1.1.1.1	314526.6563	463813.9375	350296.2813	150351.8438	237141.6719	381076.9063	311262.9063	243388.9531	493877.3438
Q501J7	Phosphatase and actin regulator 4 OS=Mus musculus OX=10090 GN=Phactr4 PE=1 SV=2	Q501J7	GIPSTSIPSLEPAASFTTK		Unique	70.8842	635.33822	3	1.463	0.000003465	-.1.1.1.-.1.1.1.1	254873.9509	301300.0938	374375.5625	161806.4375	176182.1585	376614.125	240554.1875	263928.5313	369139.75
Q501J7	Phosphatase and actin regulator 4 OS=Mus musculus OX=10090 GN=Phactr4 PE=1 SV=2	Q501J7	HQIGNTLIR		Unique	30.6924	526.30409	2	1.41	0.000003465	1.1.1.1.-.1.1.1.1	378757.0313	193872.9375	561735.125	72992.625	133819.2077	405734.5	371463	293821.125	336573.625
Q501J7	Phosphatase and actin regulator 4 OS=Mus musculus OX=10090 GN=Phactr4 PE=1 SV=2	Q501J7	IQDQSFGESHIPSR		Unique	34.0312	534.26227	3	2.514	0.000003465	1.1.1.1.1.1.1.1.1	321089.9688	74237.98438	505285.3125	51686.05078	67009.64844	150732.4063	197122.3125	225706.4688	198749.9531
Q501J7	Phosphatase and actin regulator 4 OS=Mus musculus OX=10090 GN=Phactr4 PE=1 SV=2	Q501J7	IQQALTSPLPVTPPLEGTHR		Unique	65.8576	719.06718	3	2.379	0.000003465	1.1.1.1.1.1.1.-.1	375249.4063	451735.9688	525245.4375	136860.2656	462233.75	733738.5625	362198.0625	346510.9756	402350.25
Q501J7	Phosphatase and actin regulator 4 OS=Mus musculus OX=10090 GN=Phactr4 PE=1 SV=2	Q501J7	KIQDQSFGESHIPSR		Unique	31.9379	576.96069	3	2.449	0.000003465	1.1.1.1.1.1.1.1.1	500615.7188	83177.67188	716513.125	59842.66406	114532.6797	344783.1563	280127.2813	275222.0625	352321.1563
Q501J7	Phosphatase and actin regulator 4 OS=Mus musculus OX=10090 GN=Phactr4 PE=1 SV=2	Q501J7	KLSQRPTVAELLAR		Unique	48.1872	527.98621	3	0.494	0.0006707	1.1.1.1.1.1.1.1.1	170091.7969	217926.1563	253525.9375	133974.1719	201680.7813	313248.7813	212822.8125	212136.5625	223694.9219
Q501J7	Phosphatase and actin regulator 4 OS=Mus musculus OX=10090 GN=Phactr4 PE=1 SV=2	Q501J7	KSKEEWNEIR		Unique	26.4618	440.2299	3	1.284	0.000003465	1.1.1.-.1.1.1.1.1	581939.125	306823.8125	753735.9375	256722.2624	273589.375	583202.75	391035.9688	549064.625	351281.8438
Q501J7	Phosphatase and actin regulator 4 OS=Mus musculus OX=10090 GN=Phactr4 PE=1 SV=2	Q2M3X8; Q501J7	LSQRPTAEELEQR		NotUnique	28.5088	519.60568	3	2.639	0.000003465	1.1.1.1.1.1.1.1.1	2783517.625	2645955.469	3239651.625	1270126.016	1855755.875	3293841.375	2458744	2488762.438	2906574.625
Q501J7	Phosphatase and actin regulator 4 OS=Mus musculus OX=10090 GN=Phactr4 PE=1 SV=2	Q501J7	LSQRPTVAELLAR		Unique	57.3827	485.28758	3	2.569	0.000003465	1.1.1.1.1.1.1.1.1	527257.3125	718439.5625	452711.375	332423.5313	586671.875	633753.625	532193.875	567705.125	644998.625
Q501J7	Phosphatase and actin regulator 4 OS=Mus musculus OX=10090 GN=Phactr4 PE=1 SV=2	Q501J7	LSQRPTVAELLARK		Unique	49.0549	527.98585	3	0.164	0.003589	1.1.1.1.1.1.1.1.1	170091.7969	217926.1563	253525.9375	133974.1719	201680.7813	313248.7813	212822.8125	212136.5625	223694.9219
Q501J7	Phosphatase and actin regulator 4 OS=Mus musculus OX=10090 GN=Phactr4 PE=1 SV=2	Q501J7	LSSRPSEPETNLNSWPR		Unique	46.0064	657.32899	3	3.159	0.000003465	1.1.1.1.1.1.1.1.1	1236702.875	1347426.875	1353593.375	714302.75	831381.875	2222814.75	1228048.375	1189859.875	1398504.875
Q501J7	Phosphatase and actin regulator 4 OS=Mus musculus OX=10090 GN=Phactr4 PE=1 SV=2	Q501J7	LTPADKAAIRK		Unique	19.9083	395.24345	3	1.624	0.000003465	1.1.1.1.1.1.1.1.1	119418.7656	428282.75	103788.875	170830.5313	276606.7813	442273.2813	203057.0938	219049.2969	272618.75
Q501J7	Phosphatase and actin regulator 4 OS=Mus musculus OX=10090 GN=Phactr4 PE=1 SV=2	Q501J7	RGIPSTSIPSLEPAASFTTK		Unique	64.8169	687.37215	3	3.28	0.000003465	1.1.1.1.1.1.1.1.1	108963.8594	106098.5234	99112.58594	58395.8125	85834.67969	138999.0938	87277.02344	108337.2813	114772.8594
Q501J7	Phosphatase and actin regulator 4 OS=Mus musculus OX=10090 GN=Phactr4 PE=1 SV=2	Q2M3X8; Q501J7	RLSQRPTAEELEQR		NotUnique	28.0474	571.6399	3	2.392	0.000003465	1.1.1.1.1.1.1.1.1	2697961.506	2498027.43	2293040.938	1213431.354	1814387.158	3201082.125	2006811.72	2448631.069	1860565.135
Q501J7	Phosphatase and actin regulator 4 OS=Mus musculus OX=10090 GN=Phactr4 PE=1 SV=2	Q501J7	SFVGPTPAPAPAPR		Unique	42.3066	682.86976	2	2.878	0.000003465	1.1.1.1.1.1.1.1.1	2502264.75	2602789.75	2761933.5	1092887.125	1906945.375	3983950.5	2393914.25	2401339.5	2895902
Q501J7	Phosphatase and actin regulator 4 OS=Mus musculus OX=10090 GN=Phactr4 PE=1 SV=2	Q501J7	SKFSALGK		Unique	23.6356	419.24504	2	0.708	0.0002275	1.1.1.1.1.1.1.1.1	158769.625	246333.8906	146204.2188	181552.625	145645.3281	230983.5156	179379.6406	142540.4844	284669.5625
Q501J7	Phosphatase and actin regulator 4 OS=Mus musculus OX=10090 GN=Phactr4 PE=1 SV=2	Q501J7	SLPITIEMLK		Unique	77.5083	572.83619	2	1.224	0.000009579	1.1.1.1.1.1.1.1.1	426713.2188	100167.7891	521307.6875	49573.50781	51560.59375	321889.625	229988.1719	221553.875	266497.625
Q501J7	Phosphatase and actin regulator 4 OS=Mus musculus OX=10090 GN=Phactr4 PE=1 SV=2	Q501J7	SSDKFKETSEVLER		Unique	33.5263	552.28125	3	2.71	0.000003465	1.1.1.1.1.1.1.1.1	186159.2344	296529.2188	162384.2813	117170.8438	214782.7813	442888.2813	203463.2344	236772.1875	317733.0625
Q501J7	Phosphatase and actin regulator 4 OS=Mus musculus OX=10090 GN=Phactr4 PE=1 SV=2	Q501J7	SSEMEVHVDSK		Unique	23.1346	416.52378	3	1.317	0.000003465	1.1.1.1.1.1.1.1.1	509173.4688	169208.875	655354.1875	94512.09375	190101.75	523123.9688	337917.5938	362725.7813	479955.25
Q501J7	Phosphatase and actin regulator 4 OS=Mus musculus OX=10090 GN=Phactr4 PE=1 SV=2	Q501J7	SSSPVLVEEEPER		Unique	38.1906	729.35979	2	2.25	0.000003465	1.1.1.1.1.1.1.1.1	505389.125	210935.9531	513955.5625	54816.91797	142802.6875	622336.3125	242554.6875	308997.7188	370178.25
Q505D1	Serine/threonine-protein phosphatase 6 regulatory ankyrin repeat subunit A OS=Mus musculus OX=10090 GN=Ankrd28 PE=1 SV=1	Q505D1	DKQGYNAVHYSAAYGHR		Unique	25.6574	484.98164	4	2.942	0.000003465	1.1.1.1.1.1.1.1.1	81432.98438	97503.67969	72871.01563	25400.20117	26497.54102	52867.89063	59418.53125	50830.45313	56995.00781
Q505D1	Serine/threonine-protein phosphatase 6 regulatory ankyrin repeat subunit A OS=Mus musculus OX=10090 GN=Ankrd28 PE=1 SV=1	Q505D1	NGLTMVVQELLGK		Unique	98.4227	467.93033	3	2.261	0.000003465	1.1.1.1.1.1.1.1.1	86084.39063	98013.83594	66509.00781	20254.83984	37118.04688	52376.71094	41580.76172	38991.5625	49204.69531
Q505D1	Serine/threonine-protein phosphatase 6 regulatory ankyrin repeat subunit A OS=Mus musculus OX=10090 GN=Ankrd28 PE=1 SV=1	Q505D1	NLINATNAALQTPLHVAAR		Unique	68.9991	663.37281	3	2.271	0.000003465	1.1.1.-.1.1.1.1.1	535878.8125	303537.5625	451154.0313	284440.6759	262234.7188	226834.3125	305440.3438	306750.0625	395739.875
Q505D1	Serine/threonine-protein phosphatase 6 regulatory ankyrin repeat subunit A OS=Mus musculus OX=10090 GN=Ankrd28 PE=1 SV=1	Q505D1	SKDGKTPLHMTALHGR		Unique	27.6906	583.64581	3	2.792	0.000003465	1.1.1.1.1.1.1.1.1	37584.06641	70366.09375	14850.21777	12757.82617	22674.1543	57709.13281	18346.5625	39487.91406	24798.875
Q505D1	Serine/threonine-protein phosphatase 6 regulatory ankyrin repeat subunit A OS=Mus musculus OX=10090 GN=Ankrd28 PE=1 SV=1	Q505D1	SKNTALHLACGK	1xCarbamidomethyl [C10]	Unique	23.0283	433.89953	3	2.25	0.000003465	1.1.1.1.1.1.1.1.1	73390.875	73444.67969	45536.85156	15797.36328	19427.26758	44580.28516	34184.33984	38641.71484	56619.82031
Q505D1	Serine/threonine-protein phosphatase 6 regulatory ankyrin repeat subunit A OS=Mus musculus OX=10090 GN=Ankrd28 PE=1 SV=1	Q505D1	TALHHAAFSGHGEMVK		Unique	28.9931	564.94751	3	1.233	0.000006775	1.1.1.1.1.1.1.1.1	604955.125	543519.0938	347620.5313	157460.2773	197548.168	438374.5469	299908.4063	470544.4219	349487.4219
Q505D1	Serine/threonine-protein phosphatase 6 regulatory ankyrin repeat subunit A OS=Mus musculus OX=10090 GN=Ankrd28 PE=1 SV=1	Q505D1	TPLDLAAFK		Unique	62.7753	488.2789	2	0.904	0.00006966	1.1.1.-.1.-.1.1.1	423912.1875	350431.4375	264114.2813	3924.128466	116821.625	4188.377328	189082.2656	201181.2031	333300.8125
Q505D1	Serine/threonine-protein phosphatase 6 regulatory ankyrin repeat subunit A OS=Mus musculus OX=10090 GN=Ankrd28 PE=1 SV=1	Q505D1	YGHELLINTLITSGADTAK		Unique	72.739	673.02482	3	2.237	0.000003465	1.1.1.1.1.1.1.1.1	229080.125	365039.25	298569.375	38573.44531	81976.41406	182776.7188	176263.0781	205544.8281	230427.8906
Q505D7	Optic atrophy 3 protein homolog OS=Mus musculus OX=10090 GN=Opa3 PE=1 SV=1	Q505D7	AAWNALQDEVGR		Unique	53.6666	665.33112	2	1.487	0.000003465	1.1.-.-.-.1.-.-.1	456051.3125	332622.5625	478565.1218	2542.938775	1369.432997	1128.416275	2696.462482	2572.30709	5106.594447
Q505D7	Optic atrophy 3 protein homolog OS=Mus musculus OX=10090 GN=Opa3 PE=1 SV=1	Q505D7; Q8BWR2	IFYIGLR		NotUnique	70.2753	441.26581	2	0.849	0.0001037	1.1.1.1.1.1.1.1.1	973190.875	1047289.375	854335.5	790597.75	1418596.375	1846696.375	753339.1875	859068	928515.125
Q505F5	Leucine-rich repeat-containing protein 47 OS=Mus musculus OX=10090 GN=Lrrc47 PE=1 SV=1	Q505F5	ELSPDIAHLASLK		Unique	61.647	465.26085	3	2.384	0.000003465	1.1.1.1.1.1.1.1.1	181227.0625	126933.5938	138169.625	40763.93359	79853.625	86970.125	93874.58594	126740.1953	158573.1875
Q505F5	Leucine-rich repeat-containing protein 47 OS=Mus musculus OX=10090 GN=Lrrc47 PE=1 SV=1	Q505F5	TAATIATHDLQAVR		Unique	41.7441	489.9352	3	2.748	0.000003465	1.1.1.1.1.1.1.1.1	281167.4375	199338.5625	212617.0156	93488.52344	241180.6406	237865.625	189885.0781	161370.7969	216791.8125
Q50L42	Cytosolic phospholipase A2 epsilon OS=Mus musculus OX=10090 GN=Pla2g4e PE=1 SV=1	Q50L42	QVSCLEVHAESR	1xCarbamidomethyl [C4]	Unique	27.4754	472.22929	3	1.861	0.000003465	1.1.1.1.1.1.1.1.1	16071.13672	18479.37305	11366.10742	17378.74805	25680.17969	28480.12109	19696.95117	22010.48633	21521.09961
Q50L42	Cytosolic phospholipase A2 epsilon OS=Mus musculus OX=10090 GN=Pla2g4e PE=1 SV=1	Q50L42	SPDELELGQLNIYGPK		Unique	71.8978	591.64031	3	2.502	0.000003465	1.1.1.-.1.1.1.1.1	50512.64063	35422.52734	38583.66406	66347.19359	49382.07422	40753.33203	34714.44531	49211.79688	51493.97656
Q52KF3	Protein spire homolog 1 OS=Mus musculus OX=10090 GN=Spire1 PE=1 SV=1	Q52KF3	ENGLSAAQQGSAQR		Unique	18.8665	472.89912	3	1.397	0.000003465	1.-.1.-.-.1.1.-.1	35380.41797	19630.6037	22993.37305	5936.697063	3244.937001	30928.85547	13998.83691	17993.9546	22779.81445
Q52KF3	Protein spire homolog 1 OS=Mus musculus OX=10090 GN=Spire1 PE=1 SV=1	Q52KF3	FISEIISSSRR		Unique	47.4968	432.24202	3	1.557	0.000003465	1.1.-.1.1.1.1.1.1	281496.1563	463815.25	456999.5254	439801.4688	561224.375	883786.625	397425.7813	390231.9063	508137.5938
Q52KF3	Protein spire homolog 1 OS=Mus musculus OX=10090 GN=Spire1 PE=1 SV=1	Q52KF3	FLPISSTPQPER		Unique	49.1692	686.36664	2	1.338	0.000003465	1.1.1.1.1.1.1.1.1	1154400.75	869304.4375	861207.25	272260.4375	538828.75	1389045.625	533646.1875	580646.25	897916.3125
Q52KF3	Protein spire homolog 1 OS=Mus musculus OX=10090 GN=Spire1 PE=1 SV=1	Q52KF3	FLPISSTPQPERR		Unique	43.29	509.94749	3	0.908	0.0000673	1.1.1.1.1.1.1.1.1	466819.75	437838.5313	414975.2813	236591.1094	412201.125	813517.625	357116.375	400465.0938	517929.25
Q52KF3	Protein spire homolog 1 OS=Mus musculus OX=10090 GN=Spire1 PE=1 SV=1	Q52KF3	FWVQVMR		Unique	64.2706	483.25499	2	0.349	0.001425	1.1.1.1.1.1.1.1.1	1207651.25	1287106.75	1135028.25	751636.75	1358300.625	2426432.25	1179279.625	1338163.375	1373356.75
Q52KF3	Protein spire homolog 1 OS=Mus musculus OX=10090 GN=Spire1 PE=1 SV=1	Q52KF3	HSIEKETPTNVR		Unique	18.7214	470.91605	3	2.033	0.000003465	1.1.1.1.1.1.1.1.1	3934829.844	4894696.281	3971498.531	1186184.922	2547684.813	4168009.188	3031716.094	3213043.188	3821916.813
Q52KF3	Protein spire homolog 1 OS=Mus musculus OX=10090 GN=Spire1 PE=1 SV=1	Q52KF3	ILEEIKAER		Unique	33.066	550.8194	2	1.127	0.00001237	1.1.1.1.1.1.1.1.1	290732.5938	277458.75	382406.0938	376338.5	513500.9063	760100.125	421145.625	371440.3125	383732.4063
Q52KF3	Protein spire homolog 1 OS=Mus musculus OX=10090 GN=Spire1 PE=1 SV=1	Q52KF3	ILEEIKAERK		Unique	26.3615	410.24683	3	1.244	0.000006775	1.1.1.1.1.1.1.1.1	124032.7734	239373.5625	84329.74219	177947.2188	241981.5781	344348.0938	168410.8125	156622	157383.5313
Q52KF3	Protein spire homolog 1 OS=Mus musculus OX=10090 GN=Spire1 PE=1 SV=1	Q52KF3	IQEMEKGDESSTDLEDLKNADWAR		Unique	54.106	695.82205	4	3.36	0.000003465	1.1.1.1.1.1.1.1.1	626424.9375	506251.75	420463.0313	366804.4688	671803	868539.375	588142.9375	710452.375	753747
Q52KF3	Protein spire homolog 1 OS=Mus musculus OX=10090 GN=Spire1 PE=1 SV=1	Q52KF3	KTQSFYMSSAGPSEYCPSER	1xCarbamidomethyl [C16]	Unique	43.6236	771.33666	3	2.25	0.000003465	1.1.1.1.1.1.1.1.1	314950	300678.5	256865.0625	169959.2188	308249.4375	614632.3125	313267.2813	298538.8125	369295.2813
Q52KF3	Protein spire homolog 1 OS=Mus musculus OX=10090 GN=Spire1 PE=1 SV=1	Q52KF3	LPSKPYSTLPIFSLGPSALQR		Unique	89.0738	758.09486	3	3.114	0.000003465	1.1.1.1.1.1.1.1.1	944151.375	975084.875	886288.1875	630078.875	1366412.5	1895429	931593.4375	1102970	1122239.5
Q52KF3	Protein spire homolog 1 OS=Mus musculus OX=10090 GN=Spire1 PE=1 SV=1	Q52KF3	SAHEVILDFIR		Unique	70.7543	433.90672	3	1.805	0.000003465	1.1.1.1.1.1.1.1.1	439156.0625	565821.8125	452518.5313	399938.5	833560.0625	1105925.25	499889.7188	645794.4375	429947.4688
Q52KF3	Protein spire homolog 1 OS=Mus musculus OX=10090 GN=Spire1 PE=1 SV=1	Q52KF3	SVDKSDEELQFPK		Unique	42.025	507.91916	3	2.456	0.000003465	1.1.1.1.1.1.1.1.1	473823.0313	211867.875	520456.875	137531.9688	319611.4375	373881.4375	397675.6875	364931.875	480871.1563
Q52KF3	Protein spire homolog 1 OS=Mus musculus OX=10090 GN=Spire1 PE=1 SV=1	Q52KF3	SYQDVMK		Unique	26.1975	435.70485	2	0.651	0.0003279	1.1.1.1.1.1.1.1.1	490682.4063	467139.7188	483586.8438	253678.3281	525840.5625	941732.625	492835.5	559587	649846.1875
Q52KF3	Protein spire homolog 1 OS=Mus musculus OX=10090 GN=Spire1 PE=1 SV=1	Q52KF3	YQQYKDVYTALKK		Unique	37.6843	412.72398	4	0.916	0.00006214	1.1.1.1.1.1.1.1.1	28906.91602	34827.92578	22545.71289	24630.87305	40496.58984	53928.19922	30678.70898	27933.4668	37187.46875
Q52KR3	Protein prune homolog 2 OS=Mus musculus OX=10090 GN=Prune2 PE=1 SV=2	Q52KR3	LDEELREASEAAK		Unique	32.0275	487.57898	3	1.822	0.000003465	1.1.1.1.1.1.1.1.1	33588.79297	27488.32813	34157.32031	34081.97656	54964.26953	59288.01172	40059.10156	44777.62109	50733.10547
Q52KR3	Protein prune homolog 2 OS=Mus musculus OX=10090 GN=Prune2 PE=1 SV=2	Q52KR3	TLESAVVR		Unique	31.4423	437.75342	2	0.352	0.001405	1.1.1.1.1.1.1.1.1	1548199.574	416111.7012	1904655.605	98203.34766	179149.6289	573252.5781	847496.1133	852016.3047	985586.4063
Q569Z5	Probable ATP-dependent RNA helicase DDX46 OS=Mus musculus OX=10090 GN=Ddx46 PE=1 SV=2	Q569Z5	AMEALAR		Unique	24.3874	381.20235	2	0.627	0.0003609	1.1.1.1.1.1.1.1.1	119461.375	114488.3516	85869.28906	11941.60059	21445.13867	49129.08594	55416.33594	62827.19141	75853.13281
Q569Z5	Probable ATP-dependent RNA helicase DDX46 OS=Mus musculus OX=10090 GN=Ddx46 PE=1 SV=2	Q569Z5	AMENIGELKK		Unique	30.7935	378.20597	3	1.504	0.000003465	1.1.1.1.1.1.1.1.1	117117.1875	99106.78125	175768.6094	7533.109863	14397.58301	58970.21484	77753.89063	94057.92969	119328.8047
Q569Z5	Probable ATP-dependent RNA helicase DDX46 OS=Mus musculus OX=10090 GN=Ddx46 PE=1 SV=2	Q569Z5	ELALQITK		Unique	47.2734	458.27913	2	0.827	0.0001172	1.1.1.-.1.1.1.1.1	380818.6563	265160.1875	349679.8438	227945.4204	152015.9531	184288.2813	227787.7813	235032.9219	215403.625
Q569Z5	Probable ATP-dependent RNA helicase DDX46 OS=Mus musculus OX=10090 GN=Ddx46 PE=1 SV=2	Q569Z5	HGYEKPTPIQTQAIPAIMSGR		Unique	56.9218	765.73518	3	3.474	0.000003465	1.1.1.1.1.1.1.1.1	140804.4688	129497.875	80738.48437	12284.35742	30103.13281	84581.39062	65160.19922	66874.88281	78566.1875
Q569Z5	Probable ATP-dependent RNA helicase DDX46 OS=Mus musculus OX=10090 GN=Ddx46 PE=1 SV=2	Q569Z5	ILSKPIEVQVGGR		Unique	43.82	465.94887	3	1.952	0.000003465	1.1.1.-.-.1.1.1.1	454848.3125	394634.8438	366866.2813	5408.508744	1598.35545	4710.836215	205743	240299.9063	303545.2813
Q569Z5	Probable ATP-dependent RNA helicase DDX46 OS=Mus musculus OX=10090 GN=Ddx46 PE=1 SV=2	Q569Z5	LLVATSVAAR		Unique	43.2706	500.81077	2	1.084	0.00001818	1.1.1.-.1.1.1.1.1	499157.0938	504843.3125	532378.125	135937.617	92917.84375	156031.0156	224362.7656	325970.4688	263495.8438
Q569Z5	Probable ATP-dependent RNA helicase DDX46 OS=Mus musculus OX=10090 GN=Ddx46 PE=1 SV=2	Q569Z5	LQNSYQPTNK		Unique	19.2093	596.80159	2	1.581	0.000003465	1.1.1.1.-.-.1.1.1	443137.5	348228.5313	294094.9375	44354.57422	1965.80269	5417.374486	190760.5313	219708.0938	250854.1563
Q569Z5	Probable ATP-dependent RNA helicase DDX46 OS=Mus musculus OX=10090 GN=Ddx46 PE=1 SV=2	Q569Z5	QEEERQEGGQSESFK		Unique	16.923	589.93124	3	1.211	0.000009579	1.-.1.-.-.-.1.-.-	23623.02344	33317.31383	27973.5625	3081.656467	1536.815911	3535.012483	11304.68262	6334.403362	9333.746639
Q569Z5	Probable ATP-dependent RNA helicase DDX46 OS=Mus musculus OX=10090 GN=Ddx46 PE=1 SV=2	Q569Z5	VVTVVTTK		Unique	26.5759	423.76824	2	0.998	0.00002563	1.1.1.1.1.1.1.1.1	381818.0703	242632.8691	286682.1191	29954.9978	6795.208984	228662.5703	165957.7832	189200.3594	262347.375
Q569Z6	Thyroid hormone receptor-associated protein 3 OS=Mus musculus OX=10090 GN=Thrap3 PE=1 SV=1	Q569Z6	DLVHSNKKEQEFR		Unique	23.4242	543.94987	3	1.181	0.000009579	1.1.1.1.1.1.1.1.1	208878.7344	411326.3125	130843.7109	54358.64063	68700.33594	114306.2813	140813.1563	168234.2969	187523.3906
Q569Z6	Thyroid hormone receptor-associated protein 3 OS=Mus musculus OX=10090 GN=Thrap3 PE=1 SV=1	Q569Z6	GGFSDADVK		Unique	24.3689	448.2113	2	0.633	0.0003436	1.1.1.1.1.1.1.1.1	455605.8438	162649.5156	329835.5313	25878.26953	39510.20703	104355.7344	190847.2969	211581.875	193740.6875
Q569Z6	Thyroid hormone receptor-associated protein 3 OS=Mus musculus OX=10090 GN=Thrap3 PE=1 SV=1	Q569Z6	GRKEPEFDDEPK		Unique	22.5501	482.90007	3	0.361	0.001326	1.-.-.-.-.-.1.1.1	2070.961171	1938.744998	1506.730026	6394.229477	2412.168496	2078.208282	45351.38672	98041.09375	115054.0703
Q569Z6	Thyroid hormone receptor-associated protein 3 OS=Mus musculus OX=10090 GN=Thrap3 PE=1 SV=1	Q569Z6	KAEEMEDEPFTER		Unique	35.3001	537.57135	3	1.611	0.000003465	1.1.1.-.1.1.1.1.1	730422.375	436783.7188	520948.4688	107155.5351	49760.55859	158559.5156	270399.3438	297098.0313	304659.125
Q569Z6	Thyroid hormone receptor-associated protein 3 OS=Mus musculus OX=10090 GN=Thrap3 PE=1 SV=1	Q569Z6	KYYLHDDREGEGSDK		Unique	18.8106	604.61118	3	1.752	0.000003465	1.1.1.1.1.1.1.1.1	39709.99219	44691.64063	24019.59766	6268.391602	6423.126465	14001.17188	15916.63867	23665.23438	24278.80664
Q569Z6	Thyroid hormone receptor-associated protein 3 OS=Mus musculus OX=10090 GN=Thrap3 PE=1 SV=1	Q569Z6	MDSFDEDLARPSGLLAQER		Unique	64.5366	717.34424	3	1.394	0.000003465	1.1.1.-.1.1.1.1.1	844717.125	611044.875	674213.0586	339270.3764	143620.0938	463044.375	483654.5313	610686.9688	329285.4063
Q569Z6	Thyroid hormone receptor-associated protein 3 OS=Mus musculus OX=10090 GN=Thrap3 PE=1 SV=1	Q569Z6	SGKWESLHTGK		Unique	23.1908	410.54745	3	1.808	0.000003465	1.-.1.-.-.1.1.1.1	132826.0313	168734.3158	97494.35156	2061.897392	4052.804818	20913.81055	28671.55273	73484.94531	54952.46875
Q569Z6	Thyroid hormone receptor-associated protein 3 OS=Mus musculus OX=10090 GN=Thrap3 PE=1 SV=1	Q569Z6	SIFQHIQSAQSQR		Unique	40.0882	765.39414	2	2.186	0.000003465	1.1.1.1.1.1.1.1.1	4365162.969	3977433.75	3215541.688	989713.8125	2531771.156	3447677.438	2662099.922	3660605.719	3691623.844
Q569Z6	Thyroid hormone receptor-associated protein 3 OS=Mus musculus OX=10090 GN=Thrap3 PE=1 SV=1	Q569Z6	SPLQSVVVR		Unique	42.9695	492.79521	2	1.399	0.000003465	1.1.1.1.1.1.1.1.1	513578.5625	109027.9844	448441.875	12743.13672	20217.49414	95865.85156	186327.4063	206525.5313	215170.625
Q569Z6	Thyroid hormone receptor-associated protein 3 OS=Mus musculus OX=10090 GN=Thrap3 PE=1 SV=1	Q569Z6	SPSELFAQHIVTIVHHVK		Unique	68.4754	511.2851	4	2.511	0.000003465	1.1.1.1.1.1.1.1.1	739008.125	565658.5	416217.1563	48834.07031	144769.75	200495.1719	146636.1406	363019.25	359919.9688
Q569Z6	Thyroid hormone receptor-associated protein 3 OS=Mus musculus OX=10090 GN=Thrap3 PE=1 SV=1	Q569Z6	SREEEWDPEYTPK		Unique	38.8763	555.9179	3	1.843	0.000003465	1.1.1.1.-.1.1.1.1	509469.25	346475.625	332070.5938	38147.94141	54841.15138	88911.03906	164267.1875	232748.1406	217439.875
Q569Z6	Thyroid hormone receptor-associated protein 3 OS=Mus musculus OX=10090 GN=Thrap3 PE=1 SV=1	Q569Z6	SSFSITR		Unique	32.2783	399.21121	2	0.909	0.00006472	1.1.1.1.1.1.1.1.1	600641.3125	505317.7266	530940.1641	70167.11328	141046.7852	213370.1719	369303.8203	377459.6875	383449.9688
Q569Z6	Thyroid hormone receptor-associated protein 3 OS=Mus musculus OX=10090 GN=Thrap3 PE=1 SV=1	Q569Z6	YYLHDDREGEGSDK		Unique	20.352	561.91279	3	1.535	0.000003465	1.1.1.1.1.1.1.1.1	94070.42969	107544.1172	57588.39063	12155.3916	15286.3252	46676.60938	40544.99609	51813.48438	69190.42187
Q56A07	Sodium channel subunit beta-2 OS=Mus musculus OX=10090 GN=Scn2b PE=1 SV=1	Q56A07	FGDRVEFSGNPSK		Unique	34.766	480.56838	3	1.383	0.000003465	1.1.1.1.1.1.1.1.1	198170.2344	158165.5	420518.625	308957.5938	293563.0625	197514.7344	236339.2813	254650.3438	271832.4063
Q56A07	Sodium channel subunit beta-2 OS=Mus musculus OX=10090 GN=Scn2b PE=1 SV=1	Q56A07	FGDRVEFSGNPSKYDVSVTLK		Unique	58.6398	782.39694	3	4.046	0.000003465	1.1.1.1.1.1.1.1.1	523124	883748.3125	439275.75	715177.7188	1167414.469	1086629	721447.5156	685906.9844	637264.1719
Q56A07	Sodium channel subunit beta-2 OS=Mus musculus OX=10090 GN=Scn2b PE=1 SV=1	Q56A07	LSTDDLKTEEEGKMDGEGNAEDGTK		Unique	34.2328	890.39681	3	3.375	0.000003465	1.1.1.1.1.1.1.1.1	262136.9375	381017.375	262387.3125	160439.2188	243391.8125	751255.75	174196.3594	358785.8438	436291.2813
Q56A07	Sodium channel subunit beta-2 OS=Mus musculus OX=10090 GN=Scn2b PE=1 SV=1	Q56A07	YDVSVTLK		Unique	43.8619	462.75517	2	0.913	0.00006214	1.1.1.1.1.1.1.1.1	99489.30469	55390.39844	109663.4219	59522.74219	111854.8359	116266.6094	75780.625	75144.77344	78838.73438
Q56A08	G-patch domain and KOW motifs-containing protein OS=Mus musculus OX=10090 GN=Gpkow PE=1 SV=2	Q56A08	MTIEDVLSPDTCVCR	2xCarbamidomethyl [C12; C14]	Unique	68.616	599.27217	3	0.98	0.00003389	1.1.1.-.1.-.1.1.1	15481.83594	16339.83301	17352.15234	7543.330045	6566.473633	4284.549248	9322.056641	7884.208008	12511.76855
Q56A08	G-patch domain and KOW motifs-containing protein OS=Mus musculus OX=10090 GN=Gpkow PE=1 SV=2	Q56A08	QAPEEKDFLATVEGR		Unique	54.8916	563.95275	3	2.138	0.000003465	1.1.1.1.1.1.1.1.1	133319.8906	57470.20313	129590.9688	12968.64063	18547.8125	51894.46094	57114.5625	58799.45703	63963.55078
Q571G4	Protein lin-54 homolog OS=Mus musculus OX=10090 GN=Lin54 PE=2 SV=2	Q571G4	LSSQISDLLTRPTPALNSAGGK		Unique	66.0103	742.74096	3	2.87	0.000003465	1.1.1.1.1.1.1.1.1	33007.04688	21160.7832	46695.27344	8660.152344	21211.58984	20221.9375	24623.55273	26830.66211	24025.53906
Q571G4	Protein lin-54 homolog OS=Mus musculus OX=10090 GN=Lin54 PE=2 SV=2	Q571G4	TPTSGPVITK		Unique	25.1794	500.7872	2	0.823	0.0001172	1.1.1.1.1.1.1.1.1	21622.93555	20859.46289	25596.62305	14912.27539	21609.4707	41370.96094	21018.64258	25748.75586	24942.87305
Q571I4	Inactive tyrosine-protein kinase PRAG1 OS=Mus musculus OX=10090 GN=Prag1 PE=1 SV=3	Q571I4	LIISNFLK		Unique	74.0797	474.29986	2	1.082	0.00001818	1.1.1.1.1.1.1.1.1	153828.625	118282.6719	125624.8906	41069.24219	78404.51563	103361.9141	99277.64063	87612.32031	89418.96875
Q571I4	Inactive tyrosine-protein kinase PRAG1 OS=Mus musculus OX=10090 GN=Prag1 PE=1 SV=3	Q571I4	RALMMMK		Unique	36.4919	440.7317	2	0.513	0.0006243	1.1.1.1.1.1.1.1.1	2622830.75	3632246.5	3276135.5	3196216.75	2801849.5	2493824.25	2763371.25	3094892.25	3613501.25
Q571I9	Aldehyde dehydrogenase family 16 member A1 OS=Mus musculus OX=10090 GN=Aldh16a1 PE=1 SV=2	Q571I9	FQSPGTQSSRPIQDSSGK		Unique	25.4035	636.3134	3	1.703	0.000003465	1.1.1.1.1.1.1.1.1	23726.07422	13152.66113	17323.99414	13698.47949	20404.81055	37219.22656	15217.72949	18797.86328	20732.76953
Q571K4	TGF-beta-activated kinase 1 and MAP3K7-binding protein 3 OS=Mus musculus OX=10090 GN=Tab3 PE=1 SV=2	Q571K4	KIEITVEPSQRPGTAITR		Unique	44.5349	666.04428	3	0.847	0.0001037	1.1.1.1.1.1.1.1.1	32986.76563	27133.86523	35475.25781	13813.79492	24830.93945	43477.86719	27204.88672	22438.44727	29571.91211
Q571K4	TGF-beta-activated kinase 1 and MAP3K7-binding protein 3 OS=Mus musculus OX=10090 GN=Tab3 PE=1 SV=2	Q571K4	NQHSLYTATTPPSSSPSR		Unique	30.2455	644.31381	3	2.119	0.000003465	1.1.1.1.1.1.1.1.1	25188.13867	25271.60938	24779.67773	14097.72754	19760.30859	31911.90625	21427.76172	23548.01953	24735.0332
Q58A65	C-Jun-amino-terminal kinase-interacting protein 4 OS=Mus musculus OX=10090 GN=Spag9 PE=1 SV=2	Q58A65	AFDFLSEETEASLASR		Unique	74.3429	591.61567	3	0.659	0.0003154	1.1.1.1.1.1.1.1.1	364367.0625	188978.8125	417184.9063	67759.375	150891.6563	275797.25	229443.5156	229852.8438	259207.8906
Q58A65	C-Jun-amino-terminal kinase-interacting protein 4 OS=Mus musculus OX=10090 GN=Spag9 PE=1 SV=2	Q58A65	AGSSAQEPSSQTPLK		Unique	23.9535	744.3707	2	3.152	0.000003465	1.1.1.1.1.1.1.1.1	1062982.642	796358.0933	956642.6426	394332.5313	869296.0703	1326435.256	747306.0142	882335.9805	903987.2178
Q58A65	C-Jun-amino-terminal kinase-interacting protein 4 OS=Mus musculus OX=10090 GN=Spag9 PE=1 SV=2	Q58A65	AHVQKEDGRVQAFGWSLPQK		Unique	52.1075	571.05133	4	1.915	0.000003465	1.-.-.1.1.1.1.1.1	4670.129407	4761.506892	7947.535049	287421.8125	438166.5937	602380.1875	241909.7188	318023.6875	399809.3438
Q58A65	C-Jun-amino-terminal kinase-interacting protein 4 OS=Mus musculus OX=10090 GN=Spag9 PE=1 SV=2	Q58A65	AKDDDDSDIPTAQR		Unique	20.7706	516.23751	3	1.76	0.000003465	1.1.1.1.1.1.1.1.1	777230.8125	449398.9375	895035.5625	234727.7969	500471.4375	1070715.25	678051.375	618764.0625	565816.875
Q58A65	C-Jun-amino-terminal kinase-interacting protein 4 OS=Mus musculus OX=10090 GN=Spag9 PE=1 SV=2	Q58A65; Q9ESN9	AKNYADQISR		NotUnique	21.5589	583.30189	2	1.06	0.00002305	1.1.1.-.1.1.1.1.1	321684.2188	107344.2344	229418.625	113621.5826	104519.6719	242492.0313	134807.0781	112967.1016	164942.2344
Q58A65	C-Jun-amino-terminal kinase-interacting protein 4 OS=Mus musculus OX=10090 GN=Spag9 PE=1 SV=2	Q58A65	DGGSVVGASVFYK		Unique	53.7685	643.32497	2	1.805	0.000003465	1.1.1.1.1.1.1.1.1	506623.5313	109808.9141	709570.125	76331.08594	138499.1719	239466.0625	369173.1563	362773.3125	307271.9688
Q58A65	C-Jun-amino-terminal kinase-interacting protein 4 OS=Mus musculus OX=10090 GN=Spag9 PE=1 SV=2	Q58A65	DIAGLDTEGSK		Unique	32.8775	553.27222	2	1.204	0.000009579	1.-.1.-.1.1.1.1.1	762148.25	743500.4619	757141.875	202355.6385	117463.4453	594254.375	288422.3125	420624.625	399251.6875
Q58A65	C-Jun-amino-terminal kinase-interacting protein 4 OS=Mus musculus OX=10090 GN=Spag9 PE=1 SV=2	Q58A65	EDGRVQAFGWSLPQK		Unique	59.6733	573.29338	3	1.695	0.000003465	1.1.1.1.1.1.1.1.1	290500.8125	322243.2813	277274.7188	193315.1719	250558.2188	592478	270795.7188	285408.375	359092.25
Q58A65	C-Jun-amino-terminal kinase-interacting protein 4 OS=Mus musculus OX=10090 GN=Spag9 PE=1 SV=2	Q58A65	ERPISLGIFPLPAGDGLLTPDTQK		Unique	92.9586	845.79893	3	3.755	0.000003465	1.1.1.1.1.1.1.1.1	898830.9375	250633.7188	758783.875	140665.3594	281658.2813	634732.125	382690.2188	481321.7813	435649.9375
Q58A65	C-Jun-amino-terminal kinase-interacting protein 4 OS=Mus musculus OX=10090 GN=Spag9 PE=1 SV=2	Q58A65	EVENLILENTQLLETK		Unique	80.139	629.34195	3	1.752	0.000003465	1.1.1.1.1.1.1.1.1	573761.875	181189.625	574722.5	99247.72656	315598.7813	362763.9063	360848.2188	375496.0313	325333.6563
Q58A65	C-Jun-amino-terminal kinase-interacting protein 4 OS=Mus musculus OX=10090 GN=Spag9 PE=1 SV=2	Q58A65	FFVAVPGQVISPQSSSGGADLTADK		Unique	73.6378	826.75545	3	2.891	0.000003465	1.1.1.1.1.1.1.1.1	619696.875	724695.0625	674256	364179.4375	591062.4375	1173285.625	800386.9375	675960.9375	966214.8125
Q58A65	C-Jun-amino-terminal kinase-interacting protein 4 OS=Mus musculus OX=10090 GN=Spag9 PE=1 SV=2	Q58A65	FIEFEDSQEQEKK		Unique	39.3153	552.92992	3	2.126	0.000003465	1.-.1.-.1.1.1.1.1	990342.5	1448076.492	1186694.25	307105.8485	200427.2969	544026.1875	457992.0625	473580.0313	566680.8125
Q58A65	C-Jun-amino-terminal kinase-interacting protein 4 OS=Mus musculus OX=10090 GN=Spag9 PE=1 SV=2	Q58A65	FQELSQPR		Unique	28.2097	502.7616	2	0.979	0.00003389	1.1.1.1.1.1.1.1.1	935970.875	384244.7813	814196.5313	212475.375	428732.5156	498424.75	517626.7813	598872.4219	677865.6406
Q58A65	C-Jun-amino-terminal kinase-interacting protein 4 OS=Mus musculus OX=10090 GN=Spag9 PE=1 SV=2	Q58A65	GGETPGSEQWK		Unique	25.4179	588.26984	2	1.589	0.000003465	1.1.1.1.1.1.1.1.1	393937.2188	81035.76562	421908.9063	39433.79297	89309.39844	364345.5	199772.5938	163198.7656	245744.3594
Q58A65	C-Jun-amino-terminal kinase-interacting protein 4 OS=Mus musculus OX=10090 GN=Spag9 PE=1 SV=2	Q58A65	GVDGQWDLSNYHLLDLGRPHHSIR		Unique	70.0833	557.88421	5	2.58	0.000003465	1.1.1.1.1.1.1.1.1	614014.5625	932307.4844	306292.4375	151820.2813	838227.8125	756686.75	233221.8281	390612.5469	796662
Q58A65	C-Jun-amino-terminal kinase-interacting protein 4 OS=Mus musculus OX=10090 GN=Spag9 PE=1 SV=2	Q58A65	HIEVQVAQETR		Unique	28.7094	437.23321	3	1.254	0.000003465	1.-.1.1.1.1.1.1.1	677355.0625	1025956.33	1072605.625	107229.5078	187075.9844	683004.25	382062.6563	523157.2188	393497.1875
Q58A65	C-Jun-amino-terminal kinase-interacting protein 4 OS=Mus musculus OX=10090 GN=Spag9 PE=1 SV=2	Q58A65	HTEMIHNYMEHLER		Unique	46.1752	460.71163	4	2.972	0.000003465	1.1.1.1.1.1.1.1.1	1648644.125	1115516.5	1431301	652400.8125	1277517.5	1756096.5	1150803.5	1463929.625	998710.25
Q58A65	C-Jun-amino-terminal kinase-interacting protein 4 OS=Mus musculus OX=10090 GN=Spag9 PE=1 SV=2	Q58A65	ITALMVSCNR	1xCarbamidomethyl [C8]	Unique	42.9973	582.79638	2	0.807	0.000129	-.1.-.1.1.1.1.1.1	9361.55252	8124.135879	2731.793163	145997.9531	226364.0156	215858.6406	276702.5	226190.0469	301577.9375
Q58A65	C-Jun-amino-terminal kinase-interacting protein 4 OS=Mus musculus OX=10090 GN=Spag9 PE=1 SV=2	Q58A65	IYVVQPK		Unique	32.5861	423.7578	2	0.666	0.0003094	1.1.1.1.1.1.1.1.1	959569.6875	987787.3906	823168.2188	551859.25	970457.3438	1326347.75	873181	952867.3125	935821.7656
Q58A65	C-Jun-amino-terminal kinase-interacting protein 4 OS=Mus musculus OX=10090 GN=Spag9 PE=1 SV=2	Q58A65	LEEREAELKK		Unique	18.2479	415.5662	3	0.501	0.0006503	1.1.1.1.1.1.1.1.1	245558.8281	66189.42969	161868.7656	39689.51563	103364.1172	140713.5156	95747.36719	101467.7734	125416.9141
Q58A65	C-Jun-amino-terminal kinase-interacting protein 4 OS=Mus musculus OX=10090 GN=Spag9 PE=1 SV=2	Q58A65	LFSSSSNATKKPEPPVNLK		Unique	41.4131	511.78238	4	2.853	0.000003465	1.1.1.1.1.1.1.1.1	1047506.063	1887737.625	629816.3906	616461.9062	1436925.875	1863175.813	1069027.563	1280877.875	1350996.125
Q58A65	C-Jun-amino-terminal kinase-interacting protein 4 OS=Mus musculus OX=10090 GN=Spag9 PE=1 SV=2	Q58A65; Q9ESN9	LGFSFVR		NotUnique	62.6864	413.2344	2	0.816	0.0001244	1.1.1.1.1.1.1.1.1	529719.8125	818723.8125	731535.1875	430719.1875	637323.1875	413190.375	600239.5625	620446.375	601773.5625
Q58A65	C-Jun-amino-terminal kinase-interacting protein 4 OS=Mus musculus OX=10090 GN=Spag9 PE=1 SV=2	Q58A65	LHQLSGSDQLEATAHSR		Unique	30.9739	617.30931	3	3.264	0.000003465	1.1.1.1.1.1.1.-.1	227546.6875	178477.9063	294255.4688	119197.7578	153096.7656	286615.375	263557	282583.1847	254651.0938
Q58A65	C-Jun-amino-terminal kinase-interacting protein 4 OS=Mus musculus OX=10090 GN=Spag9 PE=1 SV=2	Q58A65; Q9ESN9	LMELQEAVR		NotUnique	47.8542	544.79229	2	1.24	0.000006775	1.1.1.1.1.1.1.1.1	1282745	1244781.125	1076115.375	439158.2188	920568.375	2006494.5	1029196.938	931407.8125	1209749.625
Q58A65	C-Jun-amino-terminal kinase-interacting protein 4 OS=Mus musculus OX=10090 GN=Spag9 PE=1 SV=2	Q58A65; Q9ESN9	LMELQEAVRWTEMIR		NotUnique	89.5784	635.66251	3	1.408	0.000003465	1.1.1.1.1.1.1.1.1	50283.48828	144646	48873.69922	123828.6016	173608.8281	192196.4219	95628.10938	95102.22656	101309.0234
Q58A65	C-Jun-amino-terminal kinase-interacting protein 4 OS=Mus musculus OX=10090 GN=Spag9 PE=1 SV=2	Q58A65	LWCAVGVNLSGGK	1xCarbamidomethyl [C3]	Unique	61.0682	680.85553	2	1.709	0.000003465	1.1.1.1.1.1.1.1.1	991433.25	695547.9375	899395	258481.0938	839494.25	1315841.625	721346.75	744016.375	886044
Q58A65	C-Jun-amino-terminal kinase-interacting protein 4 OS=Mus musculus OX=10090 GN=Spag9 PE=1 SV=2	Q58A65	LYHAHTYQHLQDVDIEPYVSK		Unique	52.3549	852.75447	3	3.796	0.000003465	1.1.1.1.1.1.1.1.1	997154.6563	1290423.063	595415.3438	408759.4063	822304.3125	1431067.75	821370.0313	658870.2188	951889.625
Q58A65	C-Jun-amino-terminal kinase-interacting protein 4 OS=Mus musculus OX=10090 GN=Spag9 PE=1 SV=2	Q58A65	MGDEGGESELLGEDLPLEPSVTKAER		Unique	70.8843	920.1078	3	3.759	0.000003465	1.1.-.1.1.1.1.1.1	890633.5625	1402961	1430379.003	664368.5625	1033919.188	1151216.875	876237.75	1013545.125	1029663.813
Q58A65	C-Jun-amino-terminal kinase-interacting protein 4 OS=Mus musculus OX=10090 GN=Spag9 PE=1 SV=2	Q58A65; Q9ESN9	NALNVVK		NotUnique	28.5488	379.23194	2	0.808	0.000129	1.1.1.1.1.1.1.1.1	501649.4375	95705.99219	439515.0938	37353.51172	89078.67969	279376.125	226345.6875	286764.2813	280742.2188
Q58A65	C-Jun-amino-terminal kinase-interacting protein 4 OS=Mus musculus OX=10090 GN=Spag9 PE=1 SV=2	Q58A65	NLPVPVYLRPLDEK		Unique	72.2178	551.65075	3	1.302	0.000003465	1.-.1.-.1.1.1.1.1	772023.0625	770009.5214	880934.25	389329.7814	510679.75	682435.625	552438.75	576754.3125	652221.125
Q58A65	C-Jun-amino-terminal kinase-interacting protein 4 OS=Mus musculus OX=10090 GN=Spag9 PE=1 SV=2	Q58A65; Q9ESN9	NYADQISR		NotUnique	24.3238	483.7356	2	1.007	0.00002305	1.1.1.1.1.1.1.1.1	698552.875	258664.1094	812284.125	113245.2891	224082.6406	557156.5625	399980.375	421657.75	473734.8438
Q58A65	C-Jun-amino-terminal kinase-interacting protein 4 OS=Mus musculus OX=10090 GN=Spag9 PE=1 SV=2	Q58A65	QKAKDDDDSDIPTAQR		Unique	19.057	601.62197	3	2.304	0.000003465	1.1.1.1.1.1.1.1.1	155253.6094	154875.625	123180.5781	88842.84375	135379.3906	254823.1875	135401.75	162896.2188	162275.8281
Q58A65	C-Jun-amino-terminal kinase-interacting protein 4 OS=Mus musculus OX=10090 GN=Spag9 PE=1 SV=2	Q58A65	SHLIVWQVMCGNE	1xCarbamidomethyl [C10]	Unique	75.0027	524.91516	3	1.457	0.000003465	1.1.1.1.1.1.1.1.1	410673.043	567591.4375	296352.957	211472.0039	452779.7969	859350.6328	351468.2305	474603.1797	487002.7656
Q58A65	C-Jun-amino-terminal kinase-interacting protein 4 OS=Mus musculus OX=10090 GN=Spag9 PE=1 SV=2	Q58A65	SSIWQFFSR		Unique	85.9757	579.29126	2	0.399	0.001061	1.1.1.1.1.1.1.1.1	135641.8281	185347.9219	118651.7422	73463.73438	171423.7656	155931.2813	120412.4844	153772.1875	135164.3281
Q58A65	C-Jun-amino-terminal kinase-interacting protein 4 OS=Mus musculus OX=10090 GN=Spag9 PE=1 SV=2	Q58A65	SSTLSQLPGDK		Unique	33	566.79595	2	1.755	0.000003465	1.-.1.-.-.-.1.1.1	614469.4375	462457.2296	596312	2328.029691	4800.829419	4275.252448	268810.875	310198.8125	360979.2813
Q58A65	C-Jun-amino-terminal kinase-interacting protein 4 OS=Mus musculus OX=10090 GN=Spag9 PE=1 SV=2	Q58A65	TKLHQLSGSDQLEATAHSR		Unique	29.1067	693.69083	3	4.529	0.000003465	1.1.1.1.1.1.1.1.1	1408268.297	1408845.578	811561.4531	733092.1094	1831869.063	2816511.125	990890.5625	1369376.563	1638827.359
Q58A65	C-Jun-amino-terminal kinase-interacting protein 4 OS=Mus musculus OX=10090 GN=Spag9 PE=1 SV=2	Q58A65	TSGTPGNRPGSVIR		Unique	22.8256	466.91973	3	1.728	0.000003465	1.1.1.1.1.1.1.1.1	3069777.75	2788422.625	2620823.125	1468508.297	2758355.188	4531251	2506246.5	2695325.938	3146038.813
Q58A65	C-Jun-amino-terminal kinase-interacting protein 4 OS=Mus musculus OX=10090 GN=Spag9 PE=1 SV=2	Q58A65	VESLESQTR		Unique	20.6969	524.76731	2	0.78	0.0001443	1.1.1.1.1.1.1.1.1	210113.4531	107147.375	243942.7031	59436.35938	117815.5469	165616.9063	112009.2813	138971.8906	109452.1094
Q58A65	C-Jun-amino-terminal kinase-interacting protein 4 OS=Mus musculus OX=10090 GN=Spag9 PE=1 SV=2	Q58A65; Q9ESN9	VSGLAGSIYR		NotUnique	42.4581	511.78513	2	1.305	0.000003465	1.1.1.1.1.1.1.1.1	2643565.25	1243484.25	2782684.75	445263.9062	1278395.5	1883034.875	1759626.5	1760725.125	2037703.375
Q58A65	C-Jun-amino-terminal kinase-interacting protein 4 OS=Mus musculus OX=10090 GN=Spag9 PE=1 SV=2	Q58A65; Q9ESN9	VSGLAGSIYREFER		NotUnique	65.0094	528.61073	3	1.239	0.000006775	1.1.1.1.1.1.1.1.1	1283628.125	2521896.25	896639.9375	1025436.688	1379252.875	1832983.625	1550290.125	1434181.5	1351008
Q58A65	C-Jun-amino-terminal kinase-interacting protein 4 OS=Mus musculus OX=10090 GN=Spag9 PE=1 SV=2	Q58A65	YNAPTSHVTPSVK		Unique	27.9954	700.86203	2	2.324	0.000003465	1.1.1.1.1.1.1.1.1	992406.6875	880874.9375	961977.125	442750.875	824535.1875	1210411.125	930728.0625	777488.4375	760472.75
Q5BL07	Peroxisome biogenesis factor 1 OS=Mus musculus OX=10090 GN=Pex1 PE=1 SV=2	Q5BL07	EGDAHGQVHSYGR		Unique	14.6045	471.54811	3	1.988	0.000003465	1.-.1.-.-.-.1.1.1	33920.53906	20086.92233	18227.33984	2055.39347	2889.978306	1138.467358	8121.732422	6801.144043	22977.39648
Q5BL07	Peroxisome biogenesis factor 1 OS=Mus musculus OX=10090 GN=Pex1 PE=1 SV=2	Q5BL07	GKVWIPDDLRK		Unique	45.6366	442.92236	3	1.279	0.000003465	1.1.1.1.1.1.1.1.1	41631.40234	55676.57031	21105.78711	12425.1084	27081.31641	59406.07422	29627.38086	27828.88477	42675.66406
Q5BL07	Peroxisome biogenesis factor 1 OS=Mus musculus OX=10090 GN=Pex1 PE=1 SV=2	Q5BL07	LEILTVLSK		Unique	73.4536	508.32331	2	1.188	0.000009579	1.1.1.1.-.1.1.1.1	213172.5625	130720.9219	219466.7813	144462.2188	85570.5066	150135.2656	193577.6875	130450.1875	122205.2734
Q5BL07	Peroxisome biogenesis factor 1 OS=Mus musculus OX=10090 GN=Pex1 PE=1 SV=2	Q5BL07	QLMALVAGLR		Unique	72.3092	536.32087	2	1.611	0.000003465	1.1.1.1.1.1.1.1.1	129283.6875	159143.4219	120303	39352.55469	73919.46875	94414.52344	95310.25	93815.89063	91528.55469
Q5BL07	Peroxisome biogenesis factor 1 OS=Mus musculus OX=10090 GN=Pex1 PE=1 SV=2	Q5BL07	TLLAGVVAR		Unique	50.5403	450.28713	2	0.794	0.0001354	1.1.1.1.1.1.1.1.1	358233.0313	293012.75	273830.4063	78865.00781	151505.5781	248694.2813	187027.75	246264.3906	302405.5
Q5BLK4	Terminal uridylyltransferase 7 OS=Mus musculus OX=10090 GN=Tut7 PE=1 SV=3	B2RX14; Q5BLK4	MTNFIMK	1xOxidation [M1]	NotUnique	37.0122	450.71943	2	0.106	0.00479	1.1.1.1.1.1.1.1.1	15029347	24658534	20052282	7715826.5	11814449	11118233	14635879	15227288	16848360
Q5BLK4	Terminal uridylyltransferase 7 OS=Mus musculus OX=10090 GN=Tut7 PE=1 SV=3	Q5BLK4	QNLESFIKQDFPGTK		Unique	65.3267	584.63688	3	2.384	0.000003465	1.1.1.1.1.1.1.1.1	40645.36719	63991.375	26829.32813	16108.23633	23326.87891	61704.52344	42298.97656	41882.92969	33646.48438
Q5BLK4	Terminal uridylyltransferase 7 OS=Mus musculus OX=10090 GN=Tut7 PE=1 SV=3	Q5BLK4	VMESVFR		Unique	41.7645	434.22314	2	0.777	0.0001491	1.1.1.1.1.1.1.1.1	240364.2734	201305.5254	160816.4375	46370.86523	159239.25	150701.3867	158168.9648	176180.1055	156459.3281
Q5BLK4	Terminal uridylyltransferase 7 OS=Mus musculus OX=10090 GN=Tut7 PE=1 SV=3	Q5BLK4	VVQEFGLHSENLDQR		Unique	45.2801	590.96359	3	1.839	0.000003465	1.-.1.-.1.1.1.1.1	110135.3828	131221.6047	105370.9141	26528.03924	12518.00195	42446.90625	32794.20313	37054.42188	49309.45703
Q5BLK4	Terminal uridylyltransferase 7 OS=Mus musculus OX=10090 GN=Tut7 PE=1 SV=3	Q5BLK4	YIVIEDPFDLNHNLGAGLSR		Unique	85.2383	748.38575	3	2.518	0.000003465	1.1.1.-.1.1.1.1.1	123917.4531	162290.3906	87494.85156	96248.69491	75641.17969	112297.8516	65089.32813	73591.42969	88890.20312
Q5DQR4	Syntaxin-binding protein 5-like OS=Mus musculus OX=10090 GN=Stxbp5l PE=1 SV=1	Q5DQR4	AIELSTK		Unique	26.5232	381.22377	2	0.748	0.0001737	1.1.1.1.1.1.1.1.1	308642.1563	357883.4375	250772.0156	221963.2656	370899.9375	682631.0625	313685.4063	353290.8125	368502.6875
Q5DQR4	Syntaxin-binding protein 5-like OS=Mus musculus OX=10090 GN=Stxbp5l PE=1 SV=1	Q5DQR4	GAAGGVMGELTR		Unique	46.056	559.78465	2	1.06	0.00002305	1.1.1.1.1.1.1.1.1	461748.25	250330.5313	261951.0313	142845.5781	252560.4063	463698.625	313094.3438	303622.0938	329350.4688
Q5DQR4	Syntaxin-binding protein 5-like OS=Mus musculus OX=10090 GN=Stxbp5l PE=1 SV=1	Q5DQR4	GAVLTFSCMDR	1xCarbamidomethyl [C8]	Unique	54.4136	628.79209	2	1.285	0.000003465	1.1.1.-.1.1.1.1.1	180333.4063	168393.3281	93751.47656	388809.355	182012.2969	406288.75	166147.5625	182451.7969	244004.1563
Q5DQR4	Syntaxin-binding protein 5-like OS=Mus musculus OX=10090 GN=Stxbp5l PE=1 SV=1	Q5DQR4	HGFPYQPTALAFDPVQK		Unique	69.9794	639.32824	3	2.743	0.000003465	1.1.1.1.1.1.1.1.1	469666	535938.75	275251.0938	388676.75	735648.9375	1026190.625	495944.7188	459894.6875	589658.5
Q5DQR4	Syntaxin-binding protein 5-like OS=Mus musculus OX=10090 GN=Stxbp5l PE=1 SV=1	Q5DQR4	LGELEEK		Unique	23.8735	409.21884	2	0.647	0.0003313	1.1.1.1.1.1.1.1.1	527593	349485.1875	439229.1563	278686.7188	551801.5625	802486.5	426475.25	442838.75	476166.625
Q5DQR4	Syntaxin-binding protein 5-like OS=Mus musculus OX=10090 GN=Stxbp5l PE=1 SV=1	Q5DQR4	LSSADVSK		Unique	16.8227	403.71638	2	1.118	0.00001237	1.1.1.1.1.1.1.1.1	189228.5938	111392.1484	166315.6563	95949.67188	152733.0469	310724	157186.6719	173290.9688	199814.5625
Q5DQR4	Syntaxin-binding protein 5-like OS=Mus musculus OX=10090 GN=Stxbp5l PE=1 SV=1	Q5DQR4	QFMCSHSDGSLTLWNLK	1xCarbamidomethyl [C4]	Unique	71.7443	675.31699	3	2.64	0.000003465	1.1.1.-.1.1.1.1.1	58132.53125	39548.01953	39984.51953	86026.93996	59332.34375	86790.78906	51911.39453	52716.02734	58573.71094
Q5DQR4	Syntaxin-binding protein 5-like OS=Mus musculus OX=10090 GN=Stxbp5l PE=1 SV=1	Q5DQR4	RPSLTIMHGK		Unique	28.8661	380.55008	3	1.265	0.000003465	1.1.1.1.1.1.1.1.1	251523.5313	206527.5938	267642.6875	152005.4063	472011.5	619800.8125	322384.75	262952.4688	265409.3125
Q5DQR4	Syntaxin-binding protein 5-like OS=Mus musculus OX=10090 GN=Stxbp5l PE=1 SV=1	Q5DQR4	SPSRPFQTTVPHGK		Unique	27.2674	513.60756	3	2.508	0.000003465	1.1.1.1.1.1.1.1.1	926051.9063	918842.4063	791036.0938	478170.2656	1224098.875	1136594.188	1073633.75	1040537	849840.9688
Q5DQR4	Syntaxin-binding protein 5-like OS=Mus musculus OX=10090 GN=Stxbp5l PE=1 SV=1	Q5DQR4	SSDLYQR		Unique	19.4663	434.71145	2	0.664	0.0003112	1.1.1.1.1.1.1.1.1	204330.3125	195662.0469	127067.1016	130431.5313	155191.2656	246917.4531	169017.0625	142664.0313	280143.4063
Q5DQR4	Syntaxin-binding protein 5-like OS=Mus musculus OX=10090 GN=Stxbp5l PE=1 SV=1	Q5DQR4	THPGPVVHLSDSPRDEGK		Unique	27.9729	482.74587	4	1.41	0.000003465	1.1.1.1.1.1.1.1.1	120981.8203	133431.5469	104321.3594	96086.125	168756.9688	212108.4531	126960.0156	85249.86719	221005.9375
Q5DQR4	Syntaxin-binding protein 5-like OS=Mus musculus OX=10090 GN=Stxbp5l PE=1 SV=1	Q5DQR4	VYYDEAIHSIDWHHEGK		Unique	49.6749	525.4961	4	0.336	0.001533	1.1.1.1.1.1.1.1.1	189238.0469	122689.2656	172609.1719	103607.6797	243874.8281	275808.5	128685.7969	140533.0469	226526.6406
Q5DTL9	Sodium-driven chloride bicarbonate exchanger OS=Mus musculus OX=10090 GN=Slc4a10 PE=1 SV=2	Q5DTL9	DSGLEDGRESPSFDTPSQR		Unique	35.9101	693.97829	3	2.156	0.000003465	1.1.1.1.1.1.1.1.1	26293.09375	14494.88184	13865.59473	9066.876953	17870.86133	42324.95703	24478.78711	23345.26172	20657.86719
Q5DTL9	Sodium-driven chloride bicarbonate exchanger OS=Mus musculus OX=10090 GN=Slc4a10 PE=1 SV=2	Q8JZR6; Q8BTY2; Q5DTL9	ELSWLDDLMPESK		NotUnique	89.8386	781.87384	2	2.321	0.000003465	1.1.1.1.1.1.1.1.1	127528.5625	90877.39062	247207.8906	167908.2969	287685.5	246037.7344	289673	403615.0938	279410.6563
Q5DTL9	Sodium-driven chloride bicarbonate exchanger OS=Mus musculus OX=10090 GN=Slc4a10 PE=1 SV=2	Q8BTY2; Q5DTL9	ENSTVDFSK		NotUnique	24.3342	513.74051	2	1.208	0.000009579	1.-.1.1.1.1.1.1.1	457794.3125	403835.2505	434765.8125	44972.50391	103976.625	646296.6875	257567.75	303300.7188	285657.4688
Q5DTL9	Sodium-driven chloride bicarbonate exchanger OS=Mus musculus OX=10090 GN=Slc4a10 PE=1 SV=2	Q5DTL9	GIQLFDR		Unique	50.1173	424.73469	2	0.353	0.001389	1.1.1.1.1.1.1.1.1	189681.0781	151562.8281	130264.0391	87506.75	184975.1094	470449.4375	214566.625	188518.2656	236412.8125
Q5DTL9	Sodium-driven chloride bicarbonate exchanger OS=Mus musculus OX=10090 GN=Slc4a10 PE=1 SV=2	Q8JZR6; Q5DTL9	GQQYHEIGR		NotUnique	18.3386	544.26781	2	1.379	0.000003465	1.1.1.1.1.1.1.1.1	354501.6875	321376.375	307845.8438	157056.1875	422125.7188	1189602	370368.0625	424302.75	447319.1875
Q5DTL9	Sodium-driven chloride bicarbonate exchanger OS=Mus musculus OX=10090 GN=Slc4a10 PE=1 SV=2	Q8BTY2; Q5DTL9	IFGGLILDIK		NotUnique	85.6018	544.83965	2	1.439	0.000003465	1.1.1.1.1.1.1.1.1	510202.5	525810.7344	358577.6719	230939.8359	672342.625	1256287.406	180783.5156	155663.6719	196649.5469
Q5DTL9	Sodium-driven chloride bicarbonate exchanger OS=Mus musculus OX=10090 GN=Slc4a10 PE=1 SV=2	Q8BTY2; Q5DTL9	IFGGLILDIKR		NotUnique	74.1861	415.59565	3	2.21	0.000003465	1.1.1.1.1.1.1.1.1	805135.7188	1042869.031	721023.8125	696660.5	1032758.438	3107595.5	638900.8437	592432.4844	576938.125
Q5DTL9	Sodium-driven chloride bicarbonate exchanger OS=Mus musculus OX=10090 GN=Slc4a10 PE=1 SV=2	Q5DTL9	KIPAVPNGTAAHGEAEPHGGHSGPELQR		Unique	30.8623	469.90665	6	2.157	0.000003465	1.1.-.-.1.1.-.1.1	229627.8594	53556.23047	99929.75826	290136.0949	145100.9063	621929.375	245766.5766	168383.625	249581.0469
Q5DTL9	Sodium-driven chloride bicarbonate exchanger OS=Mus musculus OX=10090 GN=Slc4a10 PE=1 SV=2	Q5DTL9	LQVPSVFKPTR		Unique	55.0998	424.58708	3	1.868	0.000003465	1.1.1.1.1.1.1.1.1	806134.0625	429635.75	758905.375	355127.8125	663844.3125	1815068.375	719556.625	838958.375	854163.125
Q5DTL9	Sodium-driven chloride bicarbonate exchanger OS=Mus musculus OX=10090 GN=Slc4a10 PE=1 SV=2	Q5DTL9	NDEEAVVDRGGTR		Unique	19.3819	473.22696	3	0.998	0.00002563	1.1.1.-.-.1.1.1.1	24425.10156	11188.69238	16365.62402	1171.471395	3923.124993	59441.125	14924.57715	20441.97656	25045.35547
Q5DTL9	Sodium-driven chloride bicarbonate exchanger OS=Mus musculus OX=10090 GN=Slc4a10 PE=1 SV=2	Q5DTL9	SFADIGKK		Unique	25.4	433.24251	2	0.844	0.0001087	1.1.1.1.1.1.1.1.1	687093.125	647929.5625	548233.1875	306273.4688	821731.875	2363238.25	794821.6875	809101.4375	886898.8125
Q5DTL9	Sodium-driven chloride bicarbonate exchanger OS=Mus musculus OX=10090 GN=Slc4a10 PE=1 SV=2	Q5DTL9	SIATLMTDEVFHDVAYK		Unique	87.5323	647.32061	3	2.908	0.000003465	1.1.1.1.1.1.1.1.1	2218500.75	1032046.563	864835	421523.5938	1497943	3270159.75	1176401.25	1500335.75	1683086
Q5DTL9	Sodium-driven chloride bicarbonate exchanger OS=Mus musculus OX=10090 GN=Slc4a10 PE=1 SV=2	Q5DTL9	SIATLMTDEVFHDVAYKAK		Unique	80.9516	535.52541	4	2.409	0.000003465	1.1.1.1.1.1.1.1.1	163790.7344	253640.6563	54813.58594	120891.4688	340496.4688	440102.1563	292955.9375	317229.4375	256791.7813
Q5DTL9	Sodium-driven chloride bicarbonate exchanger OS=Mus musculus OX=10090 GN=Slc4a10 PE=1 SV=2	Q5DTL9	SLHGEYVGR		Unique	21.4065	509.25937	2	1.439	0.000003465	1.1.1.1.1.1.1.1.1	404589.9063	330829.2813	340993.5625	272192.2813	495878.25	993619.8125	513919.8125	389218.0313	380003.5938
Q5DTL9	Sodium-driven chloride bicarbonate exchanger OS=Mus musculus OX=10090 GN=Slc4a10 PE=1 SV=2	Q5DTL9	THFEKEDLEGHR		Unique	21.0373	499.90751	3	2.501	0.000003465	1.1.1.1.1.1.1.1.1	470875.5625	184877.4063	240212.6719	91778.11719	225320.0938	1204176.469	320719.7813	363933.8438	387202.7188
Q5DTL9	Sodium-driven chloride bicarbonate exchanger OS=Mus musculus OX=10090 GN=Slc4a10 PE=1 SV=2	Q5DTL9	TLFIGVHVPLGGR		Unique	70.3	455.93801	3	2.055	0.000003465	1.1.1.1.1.1.1.1.1	1326926	592471.5	694026.8125	243986.8125	713917.4375	2308648.5	403074.5	376025.2813	395198.0313
Q5DTL9	Sodium-driven chloride bicarbonate exchanger OS=Mus musculus OX=10090 GN=Slc4a10 PE=1 SV=2	Q5DTL9	TVVAFVR		Unique	43.0888	396.24224	2	0.622	0.0003715	1.1.1.1.1.1.1.1.1	185302.4063	108318.2578	128735.0859	53304.56641	122302.9844	430861.7813	165706.7969	142376.8438	196376.7813
Q5DTL9	Sodium-driven chloride bicarbonate exchanger OS=Mus musculus OX=10090 GN=Slc4a10 PE=1 SV=2	Q8JZR6; Q5DTL9	WLKFEEDVEDGGER		NotUnique	53.5276	570.26519	3	1.932	0.000003465	1.1.1.1.1.-.1.1.1	346117.1875	307402.875	262261	220232.4531	413220.0938	446770.8698	370953	473242.8125	469877.4063
Q5DTM8	E3 ubiquitin-protein ligase BRE1A OS=Mus musculus OX=10090 GN=Rnf20 PE=1 SV=2	Q5DTM8	LLKEEKEELADQVLTLK		Unique	60.301	667.04772	3	2.264	0.000003465	1.1.1.-.-.-.1.1.1	30392.99414	26971.50586	24527.16992	1412.118323	4986.219142	3383.060749	16524.53125	19982.60742	17837.87109
Q5DTT2	PH and SEC7 domain-containing protein 1 OS=Mus musculus OX=10090 GN=Psd PE=1 SV=2	Q5DTT2	ALSEAELK		Unique	28.6538	430.73973	2	0.919	0.00006214	1.1.1.1.1.1.1.1.1	534374.8125	455007.7813	442677.5625	354498.1875	553404.5	975921.3125	446301	568532.375	596441.25
Q5DTT2	PH and SEC7 domain-containing protein 1 OS=Mus musculus OX=10090 GN=Psd PE=1 SV=2	Q5DTT2	AMASELR		Unique	22.8563	389.19923	2	0.264	0.002196	1.1.1.1.1.1.1.1.1	533595.5469	96243.63281	498175.375	92145.45703	70331.86719	321939.3125	317802.0781	319509.9063	335203.2188
Q5DTT2	PH and SEC7 domain-containing protein 1 OS=Mus musculus OX=10090 GN=Psd PE=1 SV=2	Q5DTT2	AMASELREHR		Unique	20.0919	400.5366	3	0.456	0.0007881	1.1.1.1.1.1.1.1.1	164550.7656	363881.5	123064.0859	226029.2188	397870.375	601373.25	316713.6563	341000.3125	272270.9375
Q5DTT2	PH and SEC7 domain-containing protein 1 OS=Mus musculus OX=10090 GN=Psd PE=1 SV=2	Q5DTT2	KFSRPLLPSAATR		Unique	41.2911	481.9525	3	0.898	0.00007197	1.1.1.1.1.-.1.1.1	288047.5625	246778.0313	318857.9375	271320.375	329962.7813	404145.805	264832.5	231912.9063	390409.7813
Q5DTT2	PH and SEC7 domain-containing protein 1 OS=Mus musculus OX=10090 GN=Psd PE=1 SV=2	Q5DTT2	LRLEASTSDPLPAGGGSVLPGSR		Unique	59.8144	746.40055	3	2.703	0.000003465	1.-.1.1.1.1.1.1.1	21513.53906	13825.38332	21757.36523	4703.522949	7243.300781	11048.62305	11106.07422	11645.81836	18468.16602
Q5DTT2	PH and SEC7 domain-containing protein 1 OS=Mus musculus OX=10090 GN=Psd PE=1 SV=2	Q5DTT2	LSQEEQVR		Unique	17.6412	494.75649	2	0.796	0.0001354	1.1.1.1.1.1.1.1.1	766152.5625	280541.375	549549.625	133291.6094	344947.0625	786689.8125	407798.2813	606799.6875	419958.5625
Q5DTT2	PH and SEC7 domain-containing protein 1 OS=Mus musculus OX=10090 GN=Psd PE=1 SV=2	Q5DTT2	LSQEEQVRTHEAK		Unique	15.8713	389.45231	4	1.087	0.00001818	1.1.1.1.1.1.1.1.1	86858.57812	168713.4531	50828.96484	94825.17969	181985.0156	283295.8438	126419.3672	139843.9375	189451.8594
Q5DTT2	PH and SEC7 domain-containing protein 1 OS=Mus musculus OX=10090 GN=Psd PE=1 SV=2	Q5DTT2	NAISIHHALATR		Unique	30.8522	435.2458	3	1.713	0.000003465	1.1.1.1.1.1.1.1.1	521430.3438	857518.7812	398602.5	319377.082	405365.3438	1925189.531	375346.7734	1158773.063	1135778.219
Q5DTT2	PH and SEC7 domain-containing protein 1 OS=Mus musculus OX=10090 GN=Psd PE=1 SV=2	Q5DTT2	SFHGILK		Unique	34.9584	401.23433	2	0.954	0.00004709	1.1.1.1.1.1.1.1.1	583810.875	508759.3438	499697.4687	228847.8594	530642.875	1339659.5	557611.125	623677.875	693273.25
Q5DTT2	PH and SEC7 domain-containing protein 1 OS=Mus musculus OX=10090 GN=Psd PE=1 SV=2	Q5DTT2	SWDLGGISAPRPTPALGPGCNR	1xCarbamidomethyl [C20]	Unique	65.2958	760.3826	3	1.171	0.000009579	1.1.1.1.-.1.1.1.1	443883.4375	253029.2344	180939.25	65645.01563	131655.1267	347158.1563	220981.2656	305311.0313	221047.4688
Q5DTT2	PH and SEC7 domain-containing protein 1 OS=Mus musculus OX=10090 GN=Psd PE=1 SV=2	Q5DTT2	VSGGSGSSSSPFLDLTPEPGAAVYK		Unique	72.6012	804.06366	3	2.838	0.000003465	1.1.1.1.1.1.1.1.1	416437.7188	239766.5938	430232.9531	153481.0469	281942.8906	571601.625	339270.7969	396991.2656	437648.2344
Q5DTT2	PH and SEC7 domain-containing protein 1 OS=Mus musculus OX=10090 GN=Psd PE=1 SV=2	Q5DTT2	YGTYAALLR		Unique	54.7132	514.2823	2	1.138	0.00001237	1.1.1.1.1.1.1.1.1	593116.5	535651.375	673102.5625	360124	613084.5	846143.0625	683304.625	676534.375	625275.25
Q5DTU0	Actin filament-associated protein 1-like 2 OS=Mus musculus OX=10090 GN=Afap1l2 PE=1 SV=2	Q5DTU0	ICAFLWR	1xCarbamidomethyl [C2]	Unique	68.5583	483.2547	2	0.943	0.00005185	1.1.1.1.1.1.1.1.1	84342.22656	96683.14844	45006.41016	61657.53516	124284.2422	172978.6094	91594.84375	79515.17188	102300.3359
Q5DTU0	Actin filament-associated protein 1-like 2 OS=Mus musculus OX=10090 GN=Afap1l2 PE=1 SV=2	Q5DTU0	KCSAGLKLSNLMNLGR	1xCarbamidomethyl [C2]	Unique	18.0374	587.98708	3	0.035	0.006886	1.1.1.1.1.1.1.1.1	71202.96875	205747.5625	63898.85938	180589.8125	245689.5938	426718.3438	153953.5625	231098.0625	249258.4063
Q5DTU0	Actin filament-associated protein 1-like 2 OS=Mus musculus OX=10090 GN=Afap1l2 PE=1 SV=2	Q5DTU0	KIDEECRMEESR	1xCarbamidomethyl [C6]	Unique	18.5741	527.90483	3	1.072	0.00002305	1.1.1.1.1.1.1.1.1	70728.78125	58077.96875	43402.02344	30513.54883	52026.3125	86076.82031	53919.24219	55066.46875	56791
Q5DTU0	Actin filament-associated protein 1-like 2 OS=Mus musculus OX=10090 GN=Afap1l2 PE=1 SV=2	Q5DTU0	NRPLSVMVTGK		Unique	37.6302	601.3397	2	1.399	0.000003465	1.1.1.1.1.1.1.1.1	37003.94922	41361.78906	37026.10156	15780.45605	48237.75781	43986.87891	37269.62109	38561.78906	37854.89844
Q5DTU0	Actin filament-associated protein 1-like 2 OS=Mus musculus OX=10090 GN=Afap1l2 PE=1 SV=2	Q5DTU0	VSCIVSAAK	1xCarbamidomethyl [C3]	Unique	26.6447	467.75486	2	1.16	0.000009579	1.1.1.1.1.1.1.1.1	101764.7031	60965.61719	90119.71094	23637.14648	53477.64063	91038.79688	63381.68359	67021.92969	77722.80469
Q5DTV4	Probable ribonuclease ZC3H12C OS=Mus musculus OX=10090 GN=Zc3h12c PE=1 SV=2	Q5DTV4	QEGLGSWGRPSYGLEAYGYR		Unique	64.773	749.35855	3	2.938	0.000003465	1.1.1.1.1.1.1.1.1	13799.41309	15934.23828	19103.4375	12102.32813	16366.00879	22813.02539	14275.0293	16593.11914	14025.6377
Q5DTV4	Probable ribonuclease ZC3H12C OS=Mus musculus OX=10090 GN=Zc3h12c PE=1 SV=2	Q5DTV4	VESSARNSFMGLK	1xOxidation [M10]	Unique	67.426	721.35923	2	0.218	0.00273	1.1.1.1.1.1.1.1.1	6844012	8450499.406	5459491.109	10292176.56	15594068.91	6254218.594	6084580.047	7086237.047	9103462.938
Q5DTX6	Junctional cadherin 5-associated protein OS=Mus musculus OX=10090 GN=Jcad PE=1 SV=2	Q5DTX6	AEGHASSPQPQSEGTCK	1xCarbamidomethyl [C16]	Unique	14.5232	590.92826	3	1.662	0.000003465	1.-.1.-.1.1.1.1.1	26738.71094	30147.99673	32625.26563	11546.69109	3195.427979	13769.2959	10540.48438	19949.23828	18410.07031
Q5DTX6	Junctional cadherin 5-associated protein OS=Mus musculus OX=10090 GN=Jcad PE=1 SV=2	Q5DTX6	DQQTQTSFHEDSK		Unique	16.8457	517.56212	3	2.135	0.000003465	1.-.1.-.-.1.1.1.1	154680.7813	118944.7423	175920.5781	1069.201722	1287.886162	96269.53125	79398.875	60744.94922	90613.83594
Q5DTX6	Junctional cadherin 5-associated protein OS=Mus musculus OX=10090 GN=Jcad PE=1 SV=2	Q5DTX6	EDSSHSLALPVGPK		Unique	46.5474	479.58362	3	2.196	0.000003465	1.1.1.-.1.1.1.1.1	85910.46875	55555.56641	233787.0781	15050.51046	4880.537598	84837.32813	130762.3906	65139.83594	79860.28125
Q5DTX6	Junctional cadherin 5-associated protein OS=Mus musculus OX=10090 GN=Jcad PE=1 SV=2	Q5DTX6	ELQASSPWPGHQYR		Unique	41.5741	552.60253	3	2.743	0.000003465	1.-.1.-.-.-.-.1.1	113571.7734	160205.5508	114039.6641	1222.909612	7504.292705	9985.92085	84063.8963	76658.82031	104058.6328
Q5DTX6	Junctional cadherin 5-associated protein OS=Mus musculus OX=10090 GN=Jcad PE=1 SV=2	Q5DTX6	GEGGFQDHQHRDPR		Unique	16.2006	545.91709	3	0.751	0.0001715	1.1.1.1.1.1.1.1.1	118127.9297	94432.15625	85480.28906	24300.39844	43177.38672	115475.3672	63874.08203	71380.59375	83543.92969
Q5DTX6	Junctional cadherin 5-associated protein OS=Mus musculus OX=10090 GN=Jcad PE=1 SV=2	Q5DTX6	GMAQAYSLPVHVRENLWEVAGR		Unique	72.3662	621.57089	4	1.83	0.000003465	-.-.-.-.-.1.1.1.-	1171.317354	9903.12477	1876.659672	1806.097567	2063.26892	12543.5498	7434.794434	6140.323242	5881.837767
Q5DTX6	Junctional cadherin 5-associated protein OS=Mus musculus OX=10090 GN=Jcad PE=1 SV=2	Q5DTX6	GPTPSPVNEQSSAFVHSSPR		Unique	39.3061	694.3396	3	3.153	0.000003465	1.1.1.-.1.1.1.1.1	404004.7813	250711.4063	426114.5938	351916.7132	184513.2344	228814.5625	252421.8594	338067.625	232554.9219
Q5DTX6	Junctional cadherin 5-associated protein OS=Mus musculus OX=10090 GN=Jcad PE=1 SV=2	Q5DTX6	QGLRESEDGQIDDPR		Unique	26.3075	572.27143	3	1.436	0.000003465	1.1.1.1.1.1.1.-.1	23923.11523	20021.51172	25095.72461	8640.322266	8152.099121	25304.21289	17776.03516	18652.00458	15754.03906
Q5DTX6	Junctional cadherin 5-associated protein OS=Mus musculus OX=10090 GN=Jcad PE=1 SV=2	Q5DTX6	TPCYSSHSQPR	1xCarbamidomethyl [C3]	Unique	15.9092	440.53144	3	1.826	0.000003465	1.1.1.1.1.1.1.1.1	104968.9922	37402.61719	90867.17969	9050.391602	22441.74805	60077.08203	48247.1875	58045.79688	59908.07031
Q5DTX6	Junctional cadherin 5-associated protein OS=Mus musculus OX=10090 GN=Jcad PE=1 SV=2	Q5DTX6	TSLGTGHVSNSENR		Unique	17.1923	486.90258	3	2.227	0.000003465	1.1.1.1.1.1.1.1.1	402433.5	382632	394790	99135.25	153741.75	353580.0938	251289.7813	310117.9688	316894.8125
Q5DTX6	Junctional cadherin 5-associated protein OS=Mus musculus OX=10090 GN=Jcad PE=1 SV=2	Q5DTX6	VATDAFYGR		Unique	33.8968	500.24788	2	0.686	0.000272	1.1.1.1.1.1.1.1.1	364765.5625	253822.0313	421459.3438	164557.8125	255280.1406	390569.75	250408.9531	304285.1563	265300.8438
Q5DTX6	Junctional cadherin 5-associated protein OS=Mus musculus OX=10090 GN=Jcad PE=1 SV=2	Q5DTX6	VVENLQEK		Unique	20.4301	479.76388	2	0.204	0.00292	1.-.1.-.-.1.1.1.-	233205.3906	156884.2025	212359.1875	1685.549518	1686.232268	124817.9063	115626.4297	97825.66406	103558.3118
Q5DTY9	BTB/POZ domain-containing protein KCTD16 OS=Mus musculus OX=10090 GN=Kctd16 PE=1 SV=2	Q5DTY9	CIQDFLK	1xCarbamidomethyl [C1]	Unique	52.4213	462.23637	2	0.811	0.0001266	1.-.1.1.1.-.1.1.1	403949.0938	309460.0528	150298.5625	42221.03906	111381.3203	64898.95058	125525.5781	123594.7031	172051.5313
Q5DTY9	BTB/POZ domain-containing protein KCTD16 OS=Mus musculus OX=10090 GN=Kctd16 PE=1 SV=2	Q5DTY9	EAEYFQLPDLVK		Unique	79.6369	726.37421	2	2.492	0.000003465	1.1.1.1.1.1.1.1.1	939025.1875	857909	778426.1875	547879.0625	630189.75	1117731.875	959424.4375	751082.0625	734130.9375
Q5DTY9	BTB/POZ domain-containing protein KCTD16 OS=Mus musculus OX=10090 GN=Kctd16 PE=1 SV=2	Q5DTY9	EKLSIEEELEK		Unique	46.1019	449.5729	3	1.154	0.000009579	1.1.1.-.1.1.1.1.1	433445.0313	107774.1641	364731.5625	133474.6969	134510.6094	205039.9063	166711.375	196560.0313	256661.1563
Q5DTY9	BTB/POZ domain-containing protein KCTD16 OS=Mus musculus OX=10090 GN=Kctd16 PE=1 SV=2	Q5DTY9	EVFGETLNESRDPDRAPER		Unique	38.3937	739.68932	3	1.199	0.000009579	1.1.1.1.1.1.1.1.1	1810439.75	1387780.969	1441907.344	689644.8125	1272761.25	1759088.063	1122020.156	1209378.969	1471749.438
Q5DTY9	BTB/POZ domain-containing protein KCTD16 OS=Mus musculus OX=10090 GN=Kctd16 PE=1 SV=2	Q50H33; Q5DTY9	FFIDRDGFLFR		Unique	84.6008	478.25048	3	1.293	0.000003465	1.1.1.1.1.1.1.1.1	1223821.711	1353599.516	845586.6328	739567.9453	1193675.063	1514351.031	936809.4609	1174167.422	1138840.398
Q5DTY9	BTB/POZ domain-containing protein KCTD16 OS=Mus musculus OX=10090 GN=Kctd16 PE=1 SV=2	Q5DTY9	GPVQLIQQSEMR		Unique	52.8322	693.36407	2	2.266	0.000003465	1.1.1.1.1.1.1.1.1	557421.875	262318.125	592017.5	100183.1953	223361	505333.0938	388992.7813	293456.8438	346707.7813
Q5DTY9	BTB/POZ domain-containing protein KCTD16 OS=Mus musculus OX=10090 GN=Kctd16 PE=1 SV=2	Q5DTY9	GRFFIDRDGFLFR		Unique	75.1325	549.29119	3	1.533	0.000003465	1.1.1.1.1.1.1.1.1	98403.72461	155096.9355	31978.63281	55846.19141	82898.37109	175002.0313	43829.00586	129623.9785	81629.20801
Q5DTY9	BTB/POZ domain-containing protein KCTD16 OS=Mus musculus OX=10090 GN=Kctd16 PE=1 SV=2	Q5DTY9	HSTLISIPHSLLWK		Unique	75.0298	544.64724	3	2.491	0.000003465	1.1.1.1.1.1.1.1.1	2405752.875	1930185.031	1542325.938	943692.0625	2114046.844	800981.3125	1855469.688	2191906.875	1847031.563
Q5DTY9	BTB/POZ domain-containing protein KCTD16 OS=Mus musculus OX=10090 GN=Kctd16 PE=1 SV=2	Q5DTY9	IKIPDRFPER		Unique	42.9558	424.2469	3	0.378	0.001198	1.1.1.1.1.1.1.1.1	770421.625	588745.6875	484441.0313	239432.0781	445087.9375	1183769.75	483507.9688	602961.125	754775.25
Q5DTY9	BTB/POZ domain-containing protein KCTD16 OS=Mus musculus OX=10090 GN=Kctd16 PE=1 SV=2	Q5DTY9	LLAPEDVK		Unique	35.1261	442.75794	2	0.921	0.00006214	1.1.1.1.1.1.1.1.1	783057.25	337468.4063	725170.0625	122929.9375	265443.9688	492087.4063	406428.4688	461578.9375	447927
Q5DTY9	BTB/POZ domain-containing protein KCTD16 OS=Mus musculus OX=10090 GN=Kctd16 PE=1 SV=2	Q5DTY9	QSNIQTLDRPIK		Unique	33.7536	706.89643	2	1.342	0.000003465	1.1.1.1.1.1.1.1.1	488589.9063	369312.9375	429504.7813	86349.10938	220152.6094	289748.4063	275819.3125	398776.0625	323778.0625
Q5DTY9	BTB/POZ domain-containing protein KCTD16 OS=Mus musculus OX=10090 GN=Kctd16 PE=1 SV=2	Q5DTY9	QSNIQTLDRPIKK		Unique	27.8168	514.29854	3	1.288	0.000003465	1.1.1.1.1.1.1.1.1	704391.1875	551471.3125	414622.1563	128241.6094	337454.75	602493.5625	349491.8438	497703.125	569881.4375
Q5DTY9	BTB/POZ domain-containing protein KCTD16 OS=Mus musculus OX=10090 GN=Kctd16 PE=1 SV=2	Q5DTY9	QVVLPDHFPER		Unique	49.7075	446.23829	3	1.686	0.000003465	1.1.1.1.1.1.1.1.1	1564981.375	1240142.625	765872.125	320283.7188	819075.125	1985553.625	911862.25	1156033.125	1560323.5
Q5DTY9	BTB/POZ domain-containing protein KCTD16 OS=Mus musculus OX=10090 GN=Kctd16 PE=1 SV=2	Q5DTY9	WSSSHCDCCCK	4xCarbamidomethyl [C6; C8; C9; C10]	Unique	16.0096	496.17019	3	1.903	0.000003465	1.1.-.1.1.-.1.1.1	24487.73828	27153.20117	36185.79196	5739.200195	20367.97266	16272.47065	17376.76367	18357.82813	20987.40625
Q5DTY9	BTB/POZ domain-containing protein KCTD16 OS=Mus musculus OX=10090 GN=Kctd16 PE=1 SV=2	Q5DTY9	YILDYLRDR		Unique	58.4246	409.55561	3	0.632	0.0003436	1.1.1.1.1.1.1.1.1	133514.8281	157991.125	109351.4297	96242.32813	148894.5781	344024.3438	123177.2109	151494.3438	149146.2813
Q5DU14	Unconventional myosin-XVI OS=Mus musculus OX=10090 GN=Myo16 PE=1 SV=2	Q5DU14	SGYPVRPSFEDFLSR		Unique	69.6967	586.29317	3	1.159	0.000009579	1.1.1.1.1.1.1.1.1	32202.58594	19093.54492	27620.95898	8486.358398	22101.26563	32335.25977	19668.88281	33065.15234	20703.73242
Q5DU25	IQ motif and SEC7 domain-containing protein 2 OS=Mus musculus OX=10090 GN=Iqsec2 PE=1 SV=3	Q5DU25	AQNPAYFEGKPASLDEGAMAGAR		Unique	50.5071	784.37429	3	1.409	0.000003465	1.-.1.-.-.-.-.1.-	182973.9063	81381.29365	82329.95312	3110.625855	4830.336514	2081.521686	1553.266628	54002.17188	4857.7034
Q5DU25	IQ motif and SEC7 domain-containing protein 2 OS=Mus musculus OX=10090 GN=Iqsec2 PE=1 SV=3	Q5DU25	DLSDAGKR		Unique	13.5315	431.22484	2	0.298	0.001842	1.1.1.1.1.1.1.1.1	13378.05273	13241.69238	16077.85449	8243.737305	41429.96094	23413.99219	13279.45117	13101.59668	13975.94336
Q5DU25	IQ motif and SEC7 domain-containing protein 2 OS=Mus musculus OX=10090 GN=Iqsec2 PE=1 SV=3	Q5DU25	DVAQCHLHHENPALGR	1xCarbamidomethyl [C5]	Unique	25.0072	618.63238	3	2.533	0.000003465	1.1.1.-.-.1.1.1.1	24799.80859	15027.71094	20365.95313	2067.600435	2206.399472	21959.34375	12655.67969	13368.88086	15933.28613
Q5DU25	IQ motif and SEC7 domain-containing protein 2 OS=Mus musculus OX=10090 GN=Iqsec2 PE=1 SV=3	Q5DU25	DVGYPNRDGAYQNR		Unique	23.9069	542.25375	3	1.804	0.000003465	1.1.1.1.1.1.1.1.1	88867.9375	113970.3672	52626.76953	41748.85156	55174.14844	85143.39844	72557.32031	67340.63281	78004.85938
Q5DU25	IQ motif and SEC7 domain-containing protein 2 OS=Mus musculus OX=10090 GN=Iqsec2 PE=1 SV=3	Q5DU25	ELRESQFHQASR		Unique	19.3164	496.583	3	1.388	0.000003465	1.1.1.1.1.1.1.1.1	37860.78906	57870.54688	20420.64258	21026.46875	34957.42578	65637.75781	32806.72656	36330.17188	39426.84766
Q5DU25	IQ motif and SEC7 domain-containing protein 2 OS=Mus musculus OX=10090 GN=Iqsec2 PE=1 SV=3	Q5DU25	LQPASVALR		Unique	37.5875	477.79012	2	1.323	0.000003465	1.1.1.1.1.1.1.1.1	260971.6719	160503.5469	237943.75	46863.80469	76724.63281	213994.0938	149227.0781	159207.3281	185268.9688
Q5DU25	IQ motif and SEC7 domain-containing protein 2 OS=Mus musculus OX=10090 GN=Iqsec2 PE=1 SV=3	Q5DU25	TNDDHVSQVQAVER		Unique	24.6527	533.25736	3	1.879	0.000003465	1.1.1.1.1.1.1.1.1	163185.7031	104914.2109	124898.2813	47946.4375	105065.1875	229899.3281	125461.0625	120370.2734	121746.4844
Q5DU31	Interactor protein for cytohesin exchange factors 1 OS=Mus musculus OX=10090 GN=Ipcef1 PE=1 SV=2	Q5DU31	APSQFSSSGSKER		Unique	16.3911	456.55648	3	1.747	0.000003465	1.1.-.1.1.1.1.-.-	26165.53906	25186.81445	20702.19748	19325.94922	31321.96875	34051.19531	19919.32617	5483.198226	4909.714363
Q5DU31	Interactor protein for cytohesin exchange factors 1 OS=Mus musculus OX=10090 GN=Ipcef1 PE=1 SV=2	Q5DU31	DLGHADCQGWLYK	1xCarbamidomethyl [C7]	Unique	48.986	521.57324	3	1.876	0.000003465	1.1.1.1.1.1.1.1.1	68564.8125	39461.25781	21853.89258	23464.64648	39613.15234	56535.19531	29435.29688	38195.23438	49403.50391
Q5DU31	Interactor protein for cytohesin exchange factors 1 OS=Mus musculus OX=10090 GN=Ipcef1 PE=1 SV=2	Q5DU31	KFWVVLK		Unique	59.6621	460.29162	2	1.075	0.00002305	1.1.1.1.1.-.1.1.1	43383.17969	31225.17383	23057.36719	30331.72656	32815.35156	39263.07351	22376.43164	26876.84375	29455.97852
Q5DU41	Volume-regulated anion channel subunit LRRC8B OS=Mus musculus OX=10090 GN=Lrrc8b PE=1 SV=3	Q5DU41	TVEEIISFQHLPSLSCLK	1xCarbamidomethyl [C16]	Unique	83.9243	701.03777	3	1.827	0.000003465	1.1.1.1.1.1.1.1.1	2784.503906	6675.983398	3993.251709	4072.525391	9258.110352	11168.20898	4804.935547	5698.312012	6169.04248
Q5DU57	Spermatogenesis-associated protein 13 OS=Mus musculus OX=10090 GN=Spata13 PE=1 SV=2	Q5DU57	LRPFTFSQSTPIGLDR		Unique	68.189	612.33137	3	2.151	0.000003465	1.1.1.1.1.1.1.1.1	49826.5625	37576.73438	24569.56445	20887.90625	77600.42969	126513.0078	34375.57031	62391.10938	82215.67969
Q5F2E7	FMR1-interacting protein NUFIP2 OS=Mus musculus OX=10090 GN=Nufip2 PE=1 SV=1	Q5F2E7	AAIVYHTKEMESIWNLQKQDPK		Unique	57.6481	658.09164	4	2.015	0.000003465	-.1.1.1.1.1.1.-.1	27507.09189	79172.91406	7281.880859	10115.42188	18578.65234	31174.31641	25224.41016	32128.70435	28692.72656
Q5F2E7	FMR1-interacting protein NUFIP2 OS=Mus musculus OX=10090 GN=Nufip2 PE=1 SV=1	Q5F2E7	DYEIENQNPLASPTNTLLGSAK		Unique	71.7609	792.39575	3	2.391	0.000003465	1.1.1.-.-.1.1.1.1	379737.8125	215266	395115.6875	2257.177517	1205.331892	112448.2188	132536.1094	163032.6094	156989.375
Q5F2E7	FMR1-interacting protein NUFIP2 OS=Mus musculus OX=10090 GN=Nufip2 PE=1 SV=1	Q5F2E7	EDSWTLFKPPPVFPVDNSSAK		Unique	86.5693	787.73008	3	3.077	0.000003465	1.1.1.-.1.1.1.1.1	182795.6719	78493.59375	232010.2656	32425.01161	23687.26953	39367.4375	112897.5938	86853.96094	119390.2344
Q5F2E7	FMR1-interacting protein NUFIP2 OS=Mus musculus OX=10090 GN=Nufip2 PE=1 SV=1	Q5F2E7	EMESIWNLQK		Unique	61.0904	639.3136	2	1.624	0.000003465	1.1.1.-.-.-.1.1.1	1406699.25	950042.3125	1473513.75	1360.900669	5134.934556	3680.426279	775120.8125	795747.875	717886.75
Q5F2E7	FMR1-interacting protein NUFIP2 OS=Mus musculus OX=10090 GN=Nufip2 PE=1 SV=1	Q5F2E7	GADNDGSGSESGYTTPK		Unique	18.6785	821.84457	2	3.344	0.000003465	1.1.1.1.1.-.1.1.1	243504.9063	158832.2969	233171.25	20054.94727	34134.23047	19924.02581	94891.51562	122368.3516	150795.0313
Q5F2E7	FMR1-interacting protein NUFIP2 OS=Mus musculus OX=10090 GN=Nufip2 PE=1 SV=1	Q5F2E7	GADNDGSGSESGYTTPKKR		Unique	15.4094	642.9648	3	1.687	0.000003465	1.1.1.-.1.1.1.1.1	21822.48242	99881.3125	8868.188477	23126.26687	23162.33594	21933.67969	22936.16406	17403.00391	31344.17969
Q5F2E7	FMR1-interacting protein NUFIP2 OS=Mus musculus OX=10090 GN=Nufip2 PE=1 SV=1	Q5F2E7	GCENLNLVQDK	1xCarbamidomethyl [C2]	Unique	36.4615	430.54316	3	1.379	0.000003465	1.1.1.1.-.-.1.1.1	28161.94531	9053.920898	38340.03516	2347.465332	2730.814942	2809.041963	17415.38477	11771.1543	15998.78516
Q5F2E7	FMR1-interacting protein NUFIP2 OS=Mus musculus OX=10090 GN=Nufip2 PE=1 SV=1	Q5F2E7	GLERNDSWGSFDLR		Unique	59.5637	551.26605	3	1.696	0.000003465	-.1.1.1.-.1.-.-.1	147481.8457	3297706.5	3975.862793	3176465.75	143629.3764	3614.386719	5267.5088	9493.108739	8301.226563
Q5F2E7	FMR1-interacting protein NUFIP2 OS=Mus musculus OX=10090 GN=Nufip2 PE=1 SV=1	Q5F2E7	HASAAASKEDSWTLFKPPPVFPVDNSSAK		Unique	75.1493	771.89165	4	3.521	0.000003465	1.1.1.1.1.1.1.1.1	950856.2188	1224825.125	1458034	113830.6328	141609.0625	99645.8125	630041.8594	813575.0937	228330.7031
Q5F2E7	FMR1-interacting protein NUFIP2 OS=Mus musculus OX=10090 GN=Nufip2 PE=1 SV=1	Q5F2E7	IITYNEAMDSPDQ		Unique	46.957	748.83237	2	1.967	0.000003465	1.1.1.1.1.1.1.1.1	691467	778255.625	837870	41771.93359	132637.7969	181380.9219	412339.75	591770.4375	557186.125
Q5F2E7	FMR1-interacting protein NUFIP2 OS=Mus musculus OX=10090 GN=Nufip2 PE=1 SV=1	Q5F2E7	IMQETSVPALK		Unique	44.9576	608.83414	2	1.519	0.000003465	1.1.1.-.-.1.1.1.1	617238.8125	107758.3672	627734.9375	2536.382755	3552.122781	91171.8125	251358.4219	260296.4688	276577.875
Q5F2E7	FMR1-interacting protein NUFIP2 OS=Mus musculus OX=10090 GN=Nufip2 PE=1 SV=1	Q5F2E7	LSQVPMSALK		Unique	46.8263	537.3048	2	0.938	0.00005185	1.1.1.1.-.1.1.1.1	1280636.375	1108329.125	1432940.375	196031.875	298688.9238	455250.7813	734336.3125	600839.1875	701805.25
Q5F2E7	FMR1-interacting protein NUFIP2 OS=Mus musculus OX=10090 GN=Nufip2 PE=1 SV=1	Q5F2E7	QGLETLKPDYSEQK		Unique	37.3717	545.94586	3	2.299	0.000003465	1.1.1.-.-.1.1.1.1	489789.4688	178011.6719	811398.25	3204.609589	7789.070566	119304.6094	232794.0938	259077.1094	234596.5625
Q5F2E7	FMR1-interacting protein NUFIP2 OS=Mus musculus OX=10090 GN=Nufip2 PE=1 SV=1	Q5F2E7	SLSSDEATNPISR		Unique	32.5072	688.83614	2	2.151	0.000003465	1.1.1.1.1.1.1.1.1	1389594.5	1379854.25	1417846.375	177597.7969	288557.625	555506	751821.9375	809215.3125	1042861.063
Q5F2E7	FMR1-interacting protein NUFIP2 OS=Mus musculus OX=10090 GN=Nufip2 PE=1 SV=1	Q5F2E7	SSDIKPGLSSK		Unique	20.359	559.80643	2	1.59	0.000003465	1.1.1.1.-.1.1.1.1	356901.0313	405911.4063	357635.7813	50503.52344	96427.0011	194229.5156	215092.9375	209961.1406	272180.375
Q5F2E7	FMR1-interacting protein NUFIP2 OS=Mus musculus OX=10090 GN=Nufip2 PE=1 SV=1	Q5F2E7	TGYGEINGNAGEREISLK		Unique	43.8504	636.65352	3	1.232	0.000006775	1.1.1.1.1.1.1.1.1	307849.2188	568721.25	305937.7188	58708.26563	110501.0547	186203.8125	213030.9219	257584.5625	269822.2188
Q5F2E7	FMR1-interacting protein NUFIP2 OS=Mus musculus OX=10090 GN=Nufip2 PE=1 SV=1	Q5F2E7	TVQNSSVSPSSSSSSSSTGETQTQSSSR		Unique	17.772	926.41498	3	3.598	0.000003465	1.1.1.-.-.1.1.1.1	129057.7266	73193.94531	169181.8438	5126.38682	1577.344681	44345.14063	69425.53125	86463.16406	69172.49219
Q5F2E7	FMR1-interacting protein NUFIP2 OS=Mus musculus OX=10090 GN=Nufip2 PE=1 SV=1	Q5F2E7	VDGSKPIWK		Unique	29.691	515.29011	2	0.415	0.0009717	1.1.1.-.-.-.1.1.-	528222.4375	296180.6875	519500.9063	1929.772774	9187.767179	1435.577615	163153.9063	271323.4063	245434.3339
Q5F2E7	FMR1-interacting protein NUFIP2 OS=Mus musculus OX=10090 GN=Nufip2 PE=1 SV=1	Q5F2E7	VLNGNQQVVETSLKQTVK		Unique	46.0314	662.37233	3	2.838	0.000003465	1.1.1.1.1.1.1.1.1	399605.875	793807.875	226109.875	161075.0781	164715.4531	178243.6563	213666.9063	346194.3125	425062.5313
Q5F2E7	FMR1-interacting protein NUFIP2 OS=Mus musculus OX=10090 GN=Nufip2 PE=1 SV=1	Q5F2E7	YETGPGGTSR		Unique	15.7251	512.73846	2	1.516	0.000003465	1.1.1.1.-.1.1.1.-	280843.3125	137019.2188	405659.6875	5728.446289	20828.98841	75168.90625	136328.3125	131174.2969	127300.9137
Q5F2E8	Serine/threonine-protein kinase TAO1 OS=Mus musculus OX=10090 GN=Taok1 PE=1 SV=1	Q5F2E8	ALLEQKIEEEMLALQNER		Unique	84.5236	540.03557	4	1.051	0.00002305	1.1.1.1.1.1.1.1.1	10660.80273	6285.06543	8291.061523	3854.974121	6935.21582	10037.50195	2829.852783	5382.208496	7129.172852
Q5F2E8	Serine/threonine-protein kinase TAO1 OS=Mus musculus OX=10090 GN=Taok1 PE=1 SV=1	Q5F2E8	TNEVVAIK		Unique	29.9877	437.25554	2	1.082	0.00001818	1.1.1.1.1.1.1.1.1	28371.25391	26887.4375	23771	11926.00586	23635.44336	29802.57813	22580.92188	25836.53711	26459.80469
Q5FW52	Muscular LMNA-interacting protein OS=Mus musculus OX=10090 GN=Mlip PE=1 SV=1	Q5FW52	TSSHPEIPHGIAPQQK		Unique	32.1678	432.47743	4	1.721	0.000003465	1.1.1.1.1.1.1.1.1	237281.6094	197088.4375	276561.5938	41653.21875	76788.47656	233197.7188	136122.5781	164181.7969	163734.6094
Q5FWH2	Putative E3 ubiquitin-protein ligase UNKL OS=Mus musculus OX=10090 GN=Unkl PE=2 SV=2	Q5FWH2	QLDEAKR		Unique	24.5236	430.23519	2	0.151	0.003822	1.1.1.-.1.1.1.1.1	798672.875	645083.75	621659.5625	1793270.089	1179760.5	2185208.25	933482.9375	832706.25	1111705.125
Q5FWH7	Zinc transporter ZIP12 OS=Mus musculus OX=10090 GN=Slc39a12 PE=1 SV=1	Q5FWH7	AGSQGLLEVLR		Unique	63.901	571.83036	2	1.96	0.000003465	1.1.1.1.1.1.1.1.1	6104855	6507981.5	15065068	15922544	25129202	16966924	17174734	17738860	14752645
Q5FWH7	Zinc transporter ZIP12 OS=Mus musculus OX=10090 GN=Slc39a12 PE=1 SV=1	Q5FWH7	EDKYLHQYQR		Unique	21.8132	690.33876	2	1.912	0.000003465	1.1.1.1.1.1.1.1.1	523766.7344	494872.6875	798891.9688	526327.3438	966349	1723893.813	806887.4063	709872.3438	905293.2813
Q5FWH7	Zinc transporter ZIP12 OS=Mus musculus OX=10090 GN=Slc39a12 PE=1 SV=1	Q5FWH7	ESDDHSPSWDQACFSAR	1xCarbamidomethyl [C13]	Unique	43.7705	665.60286	3	1.132	0.00001237	1.1.1.1.1.1.1.1.1	51620.85938	47315.26563	42421.07031	51551.21094	90779.28125	142370.3906	59912.61328	61833.76563	75966.74219
Q5FWH7	Zinc transporter ZIP12 OS=Mus musculus OX=10090 GN=Slc39a12 PE=1 SV=1	Q5FWH7	ESGIQGSNGADEK		Unique	15.1032	646.29195	2	2.775	0.000003465	1.1.1.1.1.1.1.1.1	298660.5625	247159.3594	295673.75	349040.5938	190722.4063	256938.0313	234419.1719	133663.0469	1025297.688
Q5FWH7	Zinc transporter ZIP12 OS=Mus musculus OX=10090 GN=Slc39a12 PE=1 SV=1	Q5FWH7	ETDDILAFTR		Unique	61.2794	590.79587	2	1.518	0.000003465	1.1.1.1.1.1.1.1.1	1833695.125	2663211	2306152.5	2527819.5	4555038	4336487	2857746.75	2850494.25	3559327
Q5FWH7	Zinc transporter ZIP12 OS=Mus musculus OX=10090 GN=Slc39a12 PE=1 SV=1	Q5FWH7	GLPLVNEHVGHTHHLGLNPELNDQSSGGK		Unique	55.2616	764.88776	4	3.342	0.000003465	1.1.1.1.1.1.1.1.1	1245681.156	1029462.438	674375	542684.5	1835756.813	1967821.125	1094357.219	1505772.375	687987.5
Q5FWH7	Zinc transporter ZIP12 OS=Mus musculus OX=10090 GN=Slc39a12 PE=1 SV=1	Q5FWH7	GPEDSQTTVLPIGNVPASNR		Unique	56.1884	684.68373	3	2.128	0.000003465	1.1.1.1.1.1.1.1.1	400794.25	476427.1875	273271.0625	418726.5625	385981.0938	465305.3125	333596.625	323715.2813	509571.25
Q5FWH7	Zinc transporter ZIP12 OS=Mus musculus OX=10090 GN=Slc39a12 PE=1 SV=1	Q5FWH7	KYFGTSSSQCMETK	1xCarbamidomethyl [C10]	Unique	26.6039	827.36613	2	2.7	0.000003465	1.1.1.1.1.1.1.1.1	1771157.125	1810597.75	1616816.125	2297204.625	3280313.75	3467641.875	2351293.625	2384823.313	2665406.5
Q5FWH7	Zinc transporter ZIP12 OS=Mus musculus OX=10090 GN=Slc39a12 PE=1 SV=1	Q5FWH7	KYFGTSSSQCMETK	1xCarbamidomethyl [C10]; 1xOxidation [M11]	Unique	20.7682	557.24526	3	2.464	0.000003465	1.1.1.1.1.1.1.1.1	204568.8906	283659.75	189539.4688	446135.0625	515259.2188	667238.6875	328238.4375	382784.3125	437191.875
Q5FWH7	Zinc transporter ZIP12 OS=Mus musculus OX=10090 GN=Slc39a12 PE=1 SV=1	Q5FWH7	LNMSNREYEFYLHSLLGLR		Unique	86.52	589.55337	4	1.818	0.000003465	1.1.1.1.1.1.1.1.1	156429.5625	289096.1563	85740.80469	115236.6953	394929.3438	503890.875	82600.67969	102780.4531	142535.6875
Q5FWH7	Zinc transporter ZIP12 OS=Mus musculus OX=10090 GN=Slc39a12 PE=1 SV=1	Q5FWH7	QDEDSYFLSEK		Unique	45.4092	680.79879	2	1.668	0.000003465	1.1.1.1.1.1.1.1.1	192159.5938	325562.9688	243711.7813	333593.0625	465694.4688	381480.1563	243049.8594	358324.2188	391146
Q5FWH7	Zinc transporter ZIP12 OS=Mus musculus OX=10090 GN=Slc39a12 PE=1 SV=1	Q5FWH7	QDEDSYFLSEKETDDILAFTR		Unique	81.581	841.39056	3	2.825	0.000003465	1.1.1.1.1.1.1.1.1	847279.375	918741.25	1088023.375	1127779.5	1915050	1413128.125	1435589.375	1431010.25	1369747
Q5FWH7	Zinc transporter ZIP12 OS=Mus musculus OX=10090 GN=Slc39a12 PE=1 SV=1	Q5FWH7	QEAEFGHFHESQSPIWK		Unique	52.4024	686.32132	3	2.199	0.000003465	1.1.1.1.1.1.1.1.1	542111.4375	585266.1563	420830.5547	506195.5781	187453	649397.0938	491883.6797	120383.0469	107704.9297
Q5FWH7	Zinc transporter ZIP12 OS=Mus musculus OX=10090 GN=Slc39a12 PE=1 SV=1	Q5FWH7	QLSPGIIQQLLSCSCQMPK	2xCarbamidomethyl [C13; C15]	Unique	92.779	730.03565	3	2.79	0.000003465	1.1.1.1.1.1.1.1.1	1089537.125	1543699.375	924579.9375	1418350.5	2924340	3574519	1544040.875	1565059.375	1438706
Q5FWH7	Zinc transporter ZIP12 OS=Mus musculus OX=10090 GN=Slc39a12 PE=1 SV=1	Q5FWH7	QLSPGIIQQLLSCSCQMPK	2xCarbamidomethyl [C13; C15]; 1xOxidation [M17]	Unique	86.3682	735.36752	3	3.041	0.000003465	1.1.1.1.1.1.1.1.1	81172.89111	104518.9878	100187.1379	234824.6846	298975.0117	258370.3555	143860.1611	180405.5454	170840.5928
Q5FWH7	Zinc transporter ZIP12 OS=Mus musculus OX=10090 GN=Slc39a12 PE=1 SV=1	Q5FWH7	QNTEEHSLRDPK		Unique	15.9457	485.23904	3	1.431	0.000003465	1.1.1.1.1.1.1.1.1	353312.0625	398496.75	387076.5	410545.4688	735823.625	797523.6875	626098.4375	536810.5	384972.9688
Q5FWH7	Zinc transporter ZIP12 OS=Mus musculus OX=10090 GN=Slc39a12 PE=1 SV=1	Q5FWH7	SISTIQLK		Unique	40.7433	445.27108	2	1.026	0.00002305	1.1.1.1.1.1.1.1.1	2237614.25	2656968.5	1881451.875	1330522.5	2356958.5	2622782.75	1969693.75	2125409	2250888.25
Q5FWH7	Zinc transporter ZIP12 OS=Mus musculus OX=10090 GN=Slc39a12 PE=1 SV=1	Q5FWH7	TCAKEDKYLHQYQR	1xCarbamidomethyl [C2]	Unique	23.594	613.96522	3	3.204	0.000003465	1.1.1.1.1.1.1.1.1	1091063.672	1836405.438	637947.75	1497679.078	3400067.469	4296123.563	1888366.375	2177354	2130891.906
Q5FWH7	Zinc transporter ZIP12 OS=Mus musculus OX=10090 GN=Slc39a12 PE=1 SV=1	Q5FWH7	TDWTQGDCK	1xCarbamidomethyl [C8]	Unique	21.3293	555.72964	2	1.391	0.000003465	1.1.1.1.1.1.1.1.1	348935.9688	479340.9063	378166.5938	443417.5313	832921.5	801737.9375	500581.5625	544894.375	540666.4375
Q5FWH7	Zinc transporter ZIP12 OS=Mus musculus OX=10090 GN=Slc39a12 PE=1 SV=1	Q5FWH7	TGCPQRTDWTQGDCK	2xCarbamidomethyl [C3; C14]	Unique	22.8393	603.92608	3	2.796	0.000003465	1.1.-.1.1.1.1.1.1	29752.33789	88666.45313	46981.80863	83358.32031	106580.3047	103480.7188	53421.99609	77436.32813	56689.01563
Q5FWH7	Zinc transporter ZIP12 OS=Mus musculus OX=10090 GN=Slc39a12 PE=1 SV=1	Q5FWH7	TLPQLAATIIALSLQGVCLGR	1xCarbamidomethyl [C18]	Unique	99.3491	732.42416	3	3.496	0.000003465	1.1.1.1.1.1.1.1.1	893819.875	948431.4375	802062.8125	351877.8438	1185650	1776645.875	175563.2813	193419.1406	170015.5469
Q5FWH7	Zinc transporter ZIP12 OS=Mus musculus OX=10090 GN=Slc39a12 PE=1 SV=1	Q5FWH7	TSTAMDKESDDHSPSWDQACFSAR	1xCarbamidomethyl [C20]	Unique	42.7413	910.37804	3	4.096	0.000003465	1.1.1.1.1.1.1.1.1	5699436.664	5793917.516	3893646.813	5209187.75	9767789.625	17712717.38	7299735.625	7952582.25	8254115.211
Q5FWH7	Zinc transporter ZIP12 OS=Mus musculus OX=10090 GN=Slc39a12 PE=1 SV=1	Q5FWH7	VLSAGDHWSLNHPQSLIK		Unique	56.6658	501.26783	4	2.422	0.000003465	1.1.1.1.1.1.1.1.1	6597899.219	11718024	11552185.32	10740996.73	15995077	22755201	13809434	11650641	9923042
Q5FWH7	Zinc transporter ZIP12 OS=Mus musculus OX=10090 GN=Slc39a12 PE=1 SV=1	Q5FWH7	YFGTSSSQCMETK	1xCarbamidomethyl [C9]	Unique	31.9987	763.31848	2	2.404	0.000003465	1.1.1.1.1.1.1.1.1	437759.9688	507605.75	524263.4062	526643.9375	880783.875	922030.375	725681.0625	755594	715915.3125
Q5FWI3	Cell surface hyaluronidase OS=Mus musculus OX=10090 GN=Cemip2 PE=1 SV=1	Q5FWI3	FRPHQDADPEKPR		Unique	16.5222	398.95352	4	0.819	0.0001172	1.1.1.1.1.1.1.1.1	144636.5781	140146.3438	90871.61719	52760.09375	199555.1406	302184.4688	72733.17187	173398.8906	152858.5781
Q5FWI3	Cell surface hyaluronidase OS=Mus musculus OX=10090 GN=Cemip2 PE=1 SV=1	Q5FWI3	LRNWDPGQDSAK		Unique	26.5406	462.89674	3	1.066	0.00002305	1.1.1.1.1.1.1.1.1	19288.12891	29719.68359	15245.04883	23593.19727	29875.73828	39563.63672	21708.97266	25329.65039	29986.00391
Q5FWI3	Cell surface hyaluronidase OS=Mus musculus OX=10090 GN=Cemip2 PE=1 SV=1	Q5FWI3	SLLQGTIQMIQDR		Unique	75.6861	501.60442	3	1.599	0.000003465	1.1.1.1.1.1.1.1.1	20900.0625	27429.05859	29535.42578	31888.82227	36539.73047	58064.42188	29824.0957	29169.01563	30237.23047
Q5FWI3	Cell surface hyaluronidase OS=Mus musculus OX=10090 GN=Cemip2 PE=1 SV=1	Q5FWI3	VAAIIDR		Unique	29.1627	379.23203	2	0.776	0.0001513	1.1.1.1.1.1.1.1.1	67231.82031	55715.52344	67673.78125	41032.55469	76988.60156	126296.6953	66346.96875	67515.03906	73367.15625
Q5FWI3	Cell surface hyaluronidase OS=Mus musculus OX=10090 GN=Cemip2 PE=1 SV=1	Q5FWI3	YMGTGGIDQKPR		Unique	24.081	441.55554	3	2.194	0.000003465	1.1.1.1.1.1.1.1.1	79017.58594	58130.87891	71499.1875	33587.13672	60738.59375	141322.375	59412.19922	82036.88281	94842.28125
Q5FWK3	Rho GTPase-activating protein 1 OS=Mus musculus OX=10090 GN=Arhgap1 PE=1 SV=1	Q5FWK3	AINPINTFTK		Unique	51.4201	559.8139	2	1.394	0.000003465	1.1.1.1.1.1.1.1.1	2833682	3154336.25	3123684	5148202	9401702	10653256	5852374.5	6070568	6801977.5
Q5FWK3	Rho GTPase-activating protein 1 OS=Mus musculus OX=10090 GN=Arhgap1 PE=1 SV=1	Q5FWK3	ALYIVHPTMFIK		Unique	72.5253	478.27193	3	1.539	0.000003465	-.1.-.1.1.1.-.1.1	6934.907096	9276.526418	1833.486149	571249.5	567532.0625	786599.5	298689.3186	384864.2813	296385.3125
Q5FWK3	Rho GTPase-activating protein 1 OS=Mus musculus OX=10090 GN=Arhgap1 PE=1 SV=1	Q5FWK3	ALYIVHPTMFIKTLLILFKPLISFK	1xOxidation [M9]	Unique	99.9474	741.44484	4	1.148	0.00001237	-.-.-.-.1.1.-.-.-	2843.370651	4538.237166	2085.659697	7710.890972	4488.931641	13441.80273	2751.010191	4286.553405	5162.586641
Q5FWK3	Rho GTPase-activating protein 1 OS=Mus musculus OX=10090 GN=Arhgap1 PE=1 SV=1	Q5FWK3	DAYREFDRK		Unique	22.1448	400.53163	3	1.182	0.000009579	1.1.1.1.1.1.1.1.1	600101.3438	904512.3437	512796.4766	1169766.813	1880676.688	3607904.688	1145770.469	1088378.219	1673824.875
Q5FWK3	Rho GTPase-activating protein 1 OS=Mus musculus OX=10090 GN=Arhgap1 PE=1 SV=1	Q5FWK3	ETVAYLQAHALTTEGIFR		Unique	72.0455	674.02122	3	0.49	0.000683	1.1.1.1.1.1.1.1.1	149542.7344	144600.9219	259832.9219	362345.9375	545402.0625	486945.4375	278132.5938	312421.4688	246326.0781
Q5FWK3	Rho GTPase-activating protein 1 OS=Mus musculus OX=10090 GN=Arhgap1 PE=1 SV=1	Q5FWK3	ETVAYLQAHALTTEGIFRR		Unique	64.4473	544.79272	4	1.708	0.000003465	-.1.1.1.1.1.1.1.1	298904.8942	401595.875	108773.5938	396477.4063	1025034.438	1474186.75	485670.8125	561331.5	643331.4375
Q5FWK3	Rho GTPase-activating protein 1 OS=Mus musculus OX=10090 GN=Arhgap1 PE=1 SV=1	Q5FWK3	FLLDHQGELFPSTDAQGV		Unique	77.7053	658.65832	3	1.7	0.000003465	1.1.1.1.1.1.1.1.1	935436.8125	1458676.375	857290	2736177.25	4344771	6239739	1695406.25	2048847.5	2805076
Q5FWK3	Rho GTPase-activating protein 1 OS=Mus musculus OX=10090 GN=Arhgap1 PE=1 SV=1	Q5FWK3	HQIVEVAGDDKYGR		Unique	29.3698	529.60243	3	3.117	0.000003465	1.1.1.1.1.1.1.1.1	858469.2188	790601.0625	816533.125	1645917.891	2589239.125	5901321.875	1569592.063	1742388.281	2140344.219
Q5FWK3	Rho GTPase-activating protein 1 OS=Mus musculus OX=10090 GN=Arhgap1 PE=1 SV=1	Q5FWK3	HQIVEVAGDDKYGRK		Unique	26.0919	572.30055	3	3.013	0.000003465	1.1.1.1.1.1.1.1.1	426614.3281	589418.5469	498372.2969	1040060.531	1984965.125	2690972.625	1017290.25	1115261.781	1143766.656
Q5FWK3	Rho GTPase-activating protein 1 OS=Mus musculus OX=10090 GN=Arhgap1 PE=1 SV=1	Q5FWK3	IFYVNYLSELSEHVKLEQLGIPR		Unique	97.7568	687.62425	4	2.543	0.000003465	-.1.-.1.1.1.-.-.1	1525.207279	80115.10938	3535.827607	71124.0625	84156.625	311453.7813	1488.870519	2016.109989	89802.38281
Q5FWK3	Rho GTPase-activating protein 1 OS=Mus musculus OX=10090 GN=Arhgap1 PE=1 SV=1	Q5FWK3	IIVFSACR	1xCarbamidomethyl [C7]	Unique	49.4123	483.26528	2	0.942	0.00005185	1.1.1.1.1.1.1.1.1	1503643.875	1554451.875	1708675	3632841	5142068	7055313	3179942.75	3125492.5	3325898.5
Q5FWK3	Rho GTPase-activating protein 1 OS=Mus musculus OX=10090 GN=Arhgap1 PE=1 SV=1	Q5FWK3	KIFYVNYLSELSEHVKLEQLGIPR		Unique	92.2559	719.64816	4	3.3	0.000003465	1.1.1.1.1.1.-.1.1	87155.53906	109794.1875	24742.66797	190457.0313	239364.2656	893785.625	146195.6212	133982.7813	129542.1484
Q5FWK3	Rho GTPase-activating protein 1 OS=Mus musculus OX=10090 GN=Arhgap1 PE=1 SV=1	Q5FWK3	KIIVFSACR	1xCarbamidomethyl [C8]	Unique	41.9649	547.31305	2	1.217	0.000009579	1.1.1.1.1.1.1.1.1	104433.0625	132259.625	76397.09375	180640.7969	326554.8438	523581.6563	245955.8125	207900.9688	229123.9844
Q5FWK3	Rho GTPase-activating protein 1 OS=Mus musculus OX=10090 GN=Arhgap1 PE=1 SV=1	Q5FWK3	LEQLGIPR		Unique	46.2577	463.27681	2	0.956	0.0000445	1.1.1.1.1.1.1.1.1	1031871.25	1196108.5	1285068.25	1623782.25	3550638	4639993.5	2286333.75	2171903	2527761.5
Q5FWK3	Rho GTPase-activating protein 1 OS=Mus musculus OX=10090 GN=Arhgap1 PE=1 SV=1	Q5FWK3	MPPSHQLDHSK		Unique	16.4322	426.20814	3	1.573	0.000003465	1.1.1.1.1.1.1.1.1	118767.5	133836.3594	148207.9375	226631.2969	467749.4063	567314.1875	213803.3281	248357.2031	384170.9688
Q5FWK3	Rho GTPase-activating protein 1 OS=Mus musculus OX=10090 GN=Arhgap1 PE=1 SV=1	Q5FWK3	MPPSHQLDHSKLLGYLK		Unique	50.9278	491.76595	4	1.768	0.000003465	1.-.-.1.1.1.1.1.1	52470.25	2311.552048	1644.990956	270230.5	168931.0938	834993.0625	176735.3125	151340.5469	264403.375
Q5FWK3	Rho GTPase-activating protein 1 OS=Mus musculus OX=10090 GN=Arhgap1 PE=1 SV=1	Q5FWK3	QVLKYDDFLK		Unique	56.6799	634.84787	2	1.333	0.000003465	1.1.1.1.1.1.1.1.1	539137.5625	1611596.813	600516.2031	3419051.563	3091036.75	6655915.5	1794768.938	2122234.531	2644629.813
Q5FWK3	Rho GTPase-activating protein 1 OS=Mus musculus OX=10090 GN=Arhgap1 PE=1 SV=1	Q5FWK3	SANTQVVREVQQK		Unique	24.3034	496.27043	3	1.356	0.000003465	-.1.-.1.1.1.1.1.1	1579.465697	5311.954293	4724.798469	327110.125	485387.7187	403705.8125	192376.3594	225199.0625	288336.875
Q5FWK3	Rho GTPase-activating protein 1 OS=Mus musculus OX=10090 GN=Arhgap1 PE=1 SV=1	Q5FWK3	SDDSKSSSPEPVTHLKWDDPYYDIAR		Unique	59.0757	752.8532	4	2.443	0.000003465	-.-.-.1.1.1.1.-.1	4269.540136	4446.187742	1159.955116	16621.51563	28089.25195	43169.98047	16779.06445	17379.07786	10946.19824
Q5FWK3	Rho GTPase-activating protein 1 OS=Mus musculus OX=10090 GN=Arhgap1 PE=1 SV=1	Q5FWK3	SSSPEPVTHLK		Unique	24.6318	591.31178	2	1.63	0.000003465	1.1.1.1.1.1.1.1.1	649515.1562	155382.875	829755.7656	399482.5781	1039038.406	1853383.313	711956.4844	795504.4531	829016.4688
Q5FWK3	Rho GTPase-activating protein 1 OS=Mus musculus OX=10090 GN=Arhgap1 PE=1 SV=1	Q5FWK3	WDDPYYDIAR		Unique	58.1414	657.29358	2	1.497	0.000003465	1.1.1.1.1.1.1.1.1	407133.375	146967.4063	473656.125	268318.1875	589169.3125	1079767.875	441238.1875	595894.125	535130.875
Q5FWK3	Rho GTPase-activating protein 1 OS=Mus musculus OX=10090 GN=Arhgap1 PE=1 SV=1	Q5FWK3	YNMGLPVDFDQYNELHLPAVILK		Unique	98.2089	897.12766	3	2.485	0.000003465	1.1.-.-.1.1.-.1.-	41429.88281	518850.125	133395.2376	1775682.865	2794518.75	2089731.75	4049.595306	1073.458607	6722.412794
