## Supplementary material for "ATP13A4 gates extracellular polyamine levels to control excitatory synaptogenesis": Table S4 (part 6 of 13)

Accession	Description	All.Proteins	Sequence	Modifications	Unique	Retention.Time	Da	mz	Ion.Score	q-Value	PD_Detected_Peptides	X75043.Cyto	X75044.Cyto	X75045.Cyto	X75046.Lamp1	X75047.Lamp1	X75048.Lamp1	X75049_1.SPQC	X75049_2.SPQC	X75049_3.SPQC
Q5FWK3	Rho GTPase-activating protein 1 OS=Mus musculus OX=10090 GN=Arhgap1 PE=1 SV=1	Q5FWK3	YNMGLPVDFDQYNELHLPAVILK	1xOxidation [M3]	Unique	95.3312	902.45971	3	1.636	0.000003465	-.-.-.1.1.1.1.1.1	4104.663232	4055.695803	1558.724113	631055.75	1129575.75	582059.75	360695.1875	361891.125	388959.8438
Q5GH64	XK-related protein 7 OS=Mus musculus OX=10090 GN=Xkr7 PE=2 SV=1	Q5GH64	DSAVAFR		Unique	26.5384	383.19813	2	0.75	0.0001737	1.1.1.1.1.1.1.1.1	60405.60547	55283.05078	45738.38672	49246.75391	70491.4375	124838.8281	54774.17578	54352.17969	81295.28125
Q5GH64	XK-related protein 7 OS=Mus musculus OX=10090 GN=Xkr7 PE=2 SV=1	Q5GH64	SDGAAAVAGPGPEGPAGADR		Unique	30.0735	574.93964	3	2.129	0.000003465	1.1.1.1.1.1.1.1.1	20469.04297	19077.76172	13082.40723	13631.56152	18553.98438	37135.49219	16028.89453	22386.36719	26951.51563
Q5GH64	XK-related protein 7 OS=Mus musculus OX=10090 GN=Xkr7 PE=2 SV=1	Q5GH64	TTGTERDGVAVGGER		Unique	19.6869	502.24986	3	1.746	0.000003465	1.1.1.1.1.1.1.1.1	63107.08984	84392.22656	34683.82813	63816.1875	96682.9375	153703.6563	66450.53125	72578.46094	92832.6875
Q5GH67	XK-related protein 4 OS=Mus musculus OX=10090 GN=Xkr4 PE=1 SV=1	Q5GH67	SVASDRDQKFAER		Unique	18.8931	503.58684	3	0.955	0.0000445	1.1.1.1.1.1.1.1.1	27353.22266	76769.78125	1599.647095	64998.48828	95729.21875	119093.8438	48853.14453	61034.94531	66218.89063
Q5GH67	XK-related protein 4 OS=Mus musculus OX=10090 GN=Xkr4 PE=1 SV=1	Q5GH67	TVVSSGSAAGEGEVRPSTPQR		Unique	27.3789	691.35046	3	2.99	0.000003465	1.1.1.1.1.1.1.1.1	127246.7656	126969.8828	108932.2422	106193.4141	164496.4688	223589.8125	150376.5625	165312	168729.875
Q5H8C4	Intermembrane lipid transfer protein VPS13A OS=Mus musculus OX=10090 GN=Vps13a PE=1 SV=1	Q5H8C4	ACPFLPVK	1xCarbamidomethyl [C2]	Unique	50.8287	466.2571	2	1.05	0.00002305	1.1.1.1.1.1.1.1.1	83011.39062	73991.15625	51178.46094	17339.30469	44758.17969	71459.11719	54497.94922	53289.51172	59961.96875
Q5H8C4	Intermembrane lipid transfer protein VPS13A OS=Mus musculus OX=10090 GN=Vps13a PE=1 SV=1	Q5H8C4	ENHQKPELLNVVVEGLSTSVVQRPGAQAIK		Unique	82.2709	648.95989	5	2.442	0.000003465	1.1.1.-.1.-.-.1.1	20036.56641	21630.4375	15237.11523	1387.943861	18321.22461	7205.250827	10408.20019	15663.23633	10983.56543
Q5H8C4	Intermembrane lipid transfer protein VPS13A OS=Mus musculus OX=10090 GN=Vps13a PE=1 SV=1	Q5H8C4	IDSFHITGLPDDFK		Unique	70.8042	535.60349	3	1.547	0.000003465	1.-.1.1.1.1.1.1.-	10565.28418	11603.90109	15028.09668	3860.17334	11266.2959	14137.04785	8112.52002	8311.654297	7243.841915
Q5H8C4	Intermembrane lipid transfer protein VPS13A OS=Mus musculus OX=10090 GN=Vps13a PE=1 SV=1	Q5H8C4	IEGLDSEMIMKPLVTEINAK		Unique	82.7322	744.39312	3	2.138	0.000003465	1.-.1.-.-.-.1.1.1	12881.21094	9884.064396	12049.13184	5704.420263	3384.003019	7124.57259	12120.20605	11796.87793	11640.10254
Q5H8C4	Intermembrane lipid transfer protein VPS13A OS=Mus musculus OX=10090 GN=Vps13a PE=1 SV=1	Q5H8C4	IYFNKQDNCILLR	1xCarbamidomethyl [C9]	Unique	55.2779	566.29961	3	1.985	0.000003465	1.1.1.1.1.1.1.1.1	53659.61328	46027.28906	19430.80664	16798.53125	30086.07227	42523.51953	24598.95313	25999.98047	38850.07031
Q5H8C4	Intermembrane lipid transfer protein VPS13A OS=Mus musculus OX=10090 GN=Vps13a PE=1 SV=1	Q5H8C4	SIGATLTDVQDVVFK		Unique	81.3834	531.62242	3	2.03	0.000003465	1.1.1.1.1.1.1.1.1	22701.17969	21259.32813	17242.12109	9754.834961	18268.83594	16772.14258	18267.02344	16542.40625	15407.64453
Q5H8C4	Intermembrane lipid transfer protein VPS13A OS=Mus musculus OX=10090 GN=Vps13a PE=1 SV=1	Q5H8C4	SMSIVLR		Unique	46.9389	403.23365	2	0.841	0.000111	1.1.1.1.1.1.1.1.1	74159.04687	63420.54297	56644	25922.71484	68951.71875	92784.03125	55665.15234	63723.03516	66572.05469
Q5HZI2	C2 calcium-dependent domain-containing protein 4C OS=Mus musculus OX=10090 GN=C2cd4c PE=1 SV=1	Q5HZI2	HGSLSADDSTPDTSPGVR		Unique	26.4101	600.27808	3	2.565	0.000003465	1.1.1.1.1.1.1.1.1	308796.5938	331169.125	278734.0938	173794.0781	409531.4688	446387.4375	289076.9375	328836.8125	358393.5313
Q5HZI2	C2 calcium-dependent domain-containing protein 4C OS=Mus musculus OX=10090 GN=C2cd4c PE=1 SV=1	Q5HZI2	LLAAEGLYDRPCDAR	1xCarbamidomethyl [C12]	Unique	45.4493	573.9544	3	1.232	0.000006775	1.1.1.-.-.1.-.1.1	612958.25	330794.8125	508886.9063	1607.443595	9308.316182	1851.718793	263597.711	272618.7188	355812
Q5HZI2	C2 calcium-dependent domain-containing protein 4C OS=Mus musculus OX=10090 GN=C2cd4c PE=1 SV=1	Q5HZI2	LLAEYEAAQAR		Unique	38.2054	617.82401	2	0.185	0.003233	1.1.1.1.1.1.1.1.1	218728.3594	258831.0781	166727.75	89994.78125	194180.75	409521.4688	131003.8281	200431.2969	223011.5938
Q5HZI2	C2 calcium-dependent domain-containing protein 4C OS=Mus musculus OX=10090 GN=C2cd4c PE=1 SV=1	Q5HZI2	SVSLLKGFAQDSQAK		Unique	52.7261	526.95444	3	2.345	0.000003465	1.1.1.1.1.1.1.1.1	23868.1543	81023.63281	15876.66113	67372.34375	90137.875	153273.875	54943.58203	59133.03906	66367.72656
Q5HZI9	Mitochondrial nicotinamide adenine dinucleotide transporter SLC25A51 OS=Mus musculus OX=10090 GN=Slc25a51 PE=1 SV=1	Q5HZI9	GILPPLMQK		Unique	62.6288	498.79911	2	1.262	0.000003465	1.1.1.1.1.1.1.1.1	1120883.875	1157882.25	616534.5	702528.6875	1739580.375	2081026.5	1154743	1304994.125	1411377.25
Q5HZI9	Mitochondrial nicotinamide adenine dinucleotide transporter SLC25A51 OS=Mus musculus OX=10090 GN=Slc25a51 PE=1 SV=1	Q5HZI9	HVSSAPEFATR		Unique	26.4978	601.30171	2	2.026	0.000003465	1.1.1.1.1.1.1.1.1	27482.37695	24475.61523	18324.19141	29800.94141	52703.06641	14461.89746	33089.65234	30403.54102	25090.4668
Q5HZI9	Mitochondrial nicotinamide adenine dinucleotide transporter SLC25A51 OS=Mus musculus OX=10090 GN=Slc25a51 PE=1 SV=1	Q5HZI9	IQSQIGGPFLSLPMVFK	1xOxidation [M14]	Unique	96.1622	626.67814	3	2.805	0.000003465	1.1.1.1.1.1.1.1.1	39391.72266	33173.97266	38005.39453	87341.59375	99177.85938	55446.05859	50270.17578	69196.48438	45479.19531
Q5HZI9	Mitochondrial nicotinamide adenine dinucleotide transporter SLC25A51 OS=Mus musculus OX=10090 GN=Slc25a51 PE=1 SV=1	Q5HZI9	NGFGNVLFFGLR		Unique	95.7184	670.85921	2	2.128	0.000003465	1.1.1.1.1.1.1.1.1	211360.5625	370017.6563	251338.375	386901.125	420843.5313	393555.5938	291696.5625	242873.1094	272883
Q5HZI9	Mitochondrial nicotinamide adenine dinucleotide transporter SLC25A51 OS=Mus musculus OX=10090 GN=Slc25a51 PE=1 SV=1	Q5HZI9	QQLYGIK		Unique	33.2777	425.24492	2	0.347	0.001444	1.1.1.1.1.1.1.1.1	584700.75	671995.25	340935.9063	617806.0625	978967.625	1057387.375	650278.5	761544.9375	763471.25
Q5HZI9	Mitochondrial nicotinamide adenine dinucleotide transporter SLC25A51 OS=Mus musculus OX=10090 GN=Slc25a51 PE=1 SV=1	Q5HZI9	RPPMLTSSNQDLSPHIAGVGDMK		Unique	55.4444	613.55863	4	3.056	0.000003465	-.1.-.1.1.1.1.1.1	1278.163488	5408.061751	7132.526053	293254.1563	542140.5	561132.25	509680.125	790819.875	520276.25
Q5I1X5	RelA-associated inhibitor OS=Mus musculus OX=10090 GN=Ppp1r13l PE=1 SV=1	Q5I1X5	LDVFTRPASPGLQLLPWR		Unique	92.1705	689.38971	3	1.756	0.000003465	-.1.1.1.-.-.1.1.-	49377.51046	21234.70508	94067.83594	19494.41016	4888.814374	5619.020147	47957.875	64023.94531	50979.29208
Q5IRJ6	Zinc transporter 9 OS=Mus musculus OX=10090 GN=Slc30a9 PE=1 SV=2	Q5IRJ6	RSPHDDTESFTVFLR		Unique	57.5574	602.96384	3	2.022	0.000003465	1.1.-.-.-.1.-.-.1	3243.293701	3900.235107	3790.694255	1138.428311	3931.184474	52798.71875	1227.014657	3908.050467	3161.591064
Q5IRJ6	Zinc transporter 9 OS=Mus musculus OX=10090 GN=Slc30a9 PE=1 SV=2	Q5IRJ6	SIQPEQVQR		Unique	22.7737	542.79067	2	0.32	0.001674	1.1.1.1.1.1.1.1.1	195044.5313	159472.25	191027.7969	139639.0469	243381.6406	420218.2813	163605.8594	210589.2344	237837.6875
Q5KU39	Vacuolar protein sorting-associated protein 41 homolog OS=Mus musculus OX=10090 GN=Vps41 PE=1 SV=1	Q5KU39	FDVSPVK		Unique	36.1274	396.21822	2	0.299	0.001832	-.-.1.1.1.-.-.-.1	1345.214619	1207.24745	21439.21094	14747.12109	25921.22266	19802.69545	2109.16932	1253.464307	28754.00781
Q5KU39	Vacuolar protein sorting-associated protein 41 homolog OS=Mus musculus OX=10090 GN=Vps41 PE=1 SV=1	Q5KU39	IIAVHPQFVR		Unique	48.5994	393.90475	3	1.395	0.000003465	1.1.1.-.1.1.1.1.1	495126.8438	385761.5	435465.9063	1073568.576	618678.75	843217.0625	509503.875	539318.8125	585047.5
Q5KU39	Vacuolar protein sorting-associated protein 41 homolog OS=Mus musculus OX=10090 GN=Vps41 PE=1 SV=1	Q5KU39	IKEGMEIPNLRDSLVK		Unique	59.8532	614.67665	3	1.68	0.000003465	1.1.1.1.1.1.1.1.1	24617.9082	31828	11944.60156	28048.89844	44544.76172	82995.39063	42081.84375	40137.125	37971.41797
Q5KU39	Vacuolar protein sorting-associated protein 41 homolog OS=Mus musculus OX=10090 GN=Vps41 PE=1 SV=1	Q5KU39	ILDIGLAYVNHLVERGEYDMAAR		Unique	93.5675	655.34071	4	1.64	0.000003465	1.1.-.1.1.1.1.1.-	22768.64648	56982.25	23897.12755	29226.89258	70903.65625	75638.25	19953.28125	25378.50586	18519.03572
Q5KU39	Vacuolar protein sorting-associated protein 41 homolog OS=Mus musculus OX=10090 GN=Vps41 PE=1 SV=1	Q5KU39	ILQDYNLQILLR		Unique	83.5684	501.29622	3	1.636	0.000003465	1.1.1.1.1.1.1.1.1	16501.95117	18902.19727	14345.81055	18083.30469	33430.04297	43255.35547	11775.71582	12091.5918	8790.550781
Q5KU39	Vacuolar protein sorting-associated protein 41 homolog OS=Mus musculus OX=10090 GN=Vps41 PE=1 SV=1	Q5KU39	LSNGVTEILQK		Unique	50.1781	601.3429	2	1.39	0.000003465	1.1.1.1.1.1.1.1.1	522599.5313	323533.8438	488069.4688	202757.5156	392990.5938	718431.0625	365885.7188	459912.4375	472825.3438
Q5KU39	Vacuolar protein sorting-associated protein 41 homolog OS=Mus musculus OX=10090 GN=Vps41 PE=1 SV=1	Q5KU39	MIMEELHDVDK		Unique	46.0741	453.88077	3	2.289	0.000003465	1.1.1.1.1.1.1.1.1	52163.125	33415.37109	45795.14453	34099.98047	72025.78906	78898.17969	54932.41406	50876.36719	48472.57813
Q5KU39	Vacuolar protein sorting-associated protein 41 homolog OS=Mus musculus OX=10090 GN=Vps41 PE=1 SV=1	Q5KU39	NFVEETVYLLSR		Unique	96.9369	490.59248	3	1.738	0.000003465	1.1.1.1.1.1.1.1.1	48874.57813	43489.01953	55582.80859	54188.77734	109949.1328	110051.1875	63969.54688	62689.51563	53705.51953
Q5KU39	Vacuolar protein sorting-associated protein 41 homolog OS=Mus musculus OX=10090 GN=Vps41 PE=1 SV=1	Q5KU39	QISLYAEYDRPNLLPFLR		Unique	92.9914	736.73184	3	1.986	0.000003465	1.1.1.1.1.1.1.-.1	104692.4141	143432.7969	91293.82031	73624.32031	169799.2656	298341.9063	30063.32617	21481.26034	15548.87207
Q5KU39	Vacuolar protein sorting-associated protein 41 homolog OS=Mus musculus OX=10090 GN=Vps41 PE=1 SV=1	Q5KU39	VFDITSK		Unique	37.185	405.22364	2	0.773	0.0001513	1.1.1.1.1.1.1.1.1	114875.7344	141799.4531	76694.625	93825.25	169941.3594	268721.0625	104497.4766	136602.4688	189907.5
Q5KU39	Vacuolar protein sorting-associated protein 41 homolog OS=Mus musculus OX=10090 GN=Vps41 PE=1 SV=1	Q5KU39	VVEELEDRPELQHVYLHK		Unique	47.0558	559.04596	4	0.537	0.0005387	-.-.1.1.-.1.1.-.-	3067.624745	2081.740495	3000.99656	169760	187576.5939	524712.375	8068.615447	1483.265245	7329.325706
Q5M8N0	CB1 cannabinoid receptor-interacting protein 1 OS=Mus musculus OX=10090 GN=Cnrip1 PE=1 SV=1	Q5M8N0	DHCQWGSPFSVIEYECKPNETR	2xCarbamidomethyl [C3; C16]	Unique	67.447	685.55397	4	2.583	0.000003465	1.1.1.1.1.1.1.1.1	1475329.625	1703395.25	731039.875	1892718.75	2892183	3100254.5	1712733.375	1695233.625	2261943
Q5M8N0	CB1 cannabinoid receptor-interacting protein 1 OS=Mus musculus OX=10090 GN=Cnrip1 PE=1 SV=1	Q5M8N0	GKEPDGERVVYTGIYDTEGVAPTK		Unique	51.3574	861.09725	3	3.457	0.000003465	1.1.1.1.1.1.1.1.1	1329007.375	2254824.375	873600.8438	1828406.063	3144232.5	3534151.375	2221429.563	2228119.375	2594511.063
Q5M8N0	CB1 cannabinoid receptor-interacting protein 1 OS=Mus musculus OX=10090 GN=Cnrip1 PE=1 SV=1	Q5M8N0	IKPTTLQVENISIGGVLVPLELK		Unique	97.1986	821.16004	3	3.578	0.000003465	1.1.1.1.1.1.1.1.1	3272905.531	3763670.047	3120342.938	3265932.375	6508546.938	5327578.188	3349140.844	2870998.219	2633924.344
Q5M8N0	CB1 cannabinoid receptor-interacting protein 1 OS=Mus musculus OX=10090 GN=Cnrip1 PE=1 SV=1	Q5M8N0	IQPNDGPVFFK		Unique	54.9163	631.33231	2	0.891	0.00007416	1.1.1.1.1.1.1.1.1	2842822	2106508.5	4070181	2115988.25	3962208.75	4252478.5	3000589.75	3308992.25	3744891
Q5M8N0	CB1 cannabinoid receptor-interacting protein 1 OS=Mus musculus OX=10090 GN=Cnrip1 PE=1 SV=1	Q5M8N0	IQPNDGPVFFKVDGQR		Unique	56.2097	908.9707	2	2.631	0.000003465	1.1.1.1.1.1.1.1.1	1432500	2328084.25	686298.375	1860782.063	2975581	3701496.75	1887183.438	1878104.625	2534572.063
Q5M8N0	CB1 cannabinoid receptor-interacting protein 1 OS=Mus musculus OX=10090 GN=Cnrip1 PE=1 SV=1	Q5M8N0	LLTGSSYK		Unique	26.7739	434.74242	2	0.449	0.0008229	1.1.1.1.1.1.1.1.1	1749476.75	933125.9375	2161800.75	905757.625	2177285.25	2200555.5	1534227.75	1602509.625	1752662.25
Q5M8N0	CB1 cannabinoid receptor-interacting protein 1 OS=Mus musculus OX=10090 GN=Cnrip1 PE=1 SV=1	Q5M8N0	LLTGSSYKVEVK		Unique	40.2335	441.92222	3	1.607	0.000003465	1.1.1.1.1.1.1.1.1	6138547.5	7524331	5040077.5	8412639	13368668	12133490	8552373	9136150	10887372
Q5M8N0	CB1 cannabinoid receptor-interacting protein 1 OS=Mus musculus OX=10090 GN=Cnrip1 PE=1 SV=1	Q5M8N0	SLMWVNK		Unique	48.315	439.23358	2	0.754	0.0001668	1.1.1.1.1.1.1.1.1	3920837	1377219.75	3806399.25	1438221.75	2698247.75	4448567	2481431	3130483.5	3325639
Q5M8N0	CB1 cannabinoid receptor-interacting protein 1 OS=Mus musculus OX=10090 GN=Cnrip1 PE=1 SV=1	Q5M8N0	SLMWVNKESFL		Unique	80.9701	677.34725	2	1.968	0.000003465	1.1.1.1.1.1.1.1.1	2315255.25	4689859.5	1471540.375	4416485	7060391	6756573	4210798.5	4011539.5	4262412.5
Q5M8N0	CB1 cannabinoid receptor-interacting protein 1 OS=Mus musculus OX=10090 GN=Cnrip1 PE=1 SV=1	Q5M8N0	VDGQRFGQNR		Unique	17.3335	392.86717	3	1.065	0.00002305	-.1.-.1.1.1.1.1.1	2814.614698	34659.59766	1783.351937	38056.57031	42217.77344	30723.39453	21242.2832	21680.81445	22809.38867
Q5M8N0	CB1 cannabinoid receptor-interacting protein 1 OS=Mus musculus OX=10090 GN=Cnrip1 PE=1 SV=1	Q5M8N0	VVYTGIYDTEGVAPTK		Unique	51.6578	856.94064	2	2.991	0.000003465	1.1.1.1.1.1.1.1.1	1284978.938	706316.5781	1085172.563	972438.8281	1371596.25	1259403	974677.9063	1202544.594	1160358.094
Q5M8N4	Epimerase family protein SDR39U1 OS=Mus musculus OX=10090 GN=Sdr39u1 PE=1 SV=2	Q5M8N4	AIMLLEGQK		Unique	51.4913	501.7864	2	1.281	0.000003465	1.1.1.1.1.1.1.1.1	459413.5	414220.6875	416819.2188	444008.8438	788128.1875	1076878.75	551346.75	665967.5625	619873.8125
Q5M8N4	Epimerase family protein SDR39U1 OS=Mus musculus OX=10090 GN=Sdr39u1 PE=1 SV=2	Q5M8N4	EYDEDSPGGNFDFFSNLVTK		Unique	89.2813	761.00263	3	2.397	0.000003465	1.1.1.1.1.1.1.1.1	63188.71094	56522.38672	92952.19531	97725.84375	143488.8906	123589.8281	110894.8438	100788.375	91216.95313
Q5M8N4	Epimerase family protein SDR39U1 OS=Mus musculus OX=10090 GN=Sdr39u1 PE=1 SV=2	Q5M8N4	GGGAISHMLLPFR		Unique	73.1838	452.57971	3	1.925	0.000003465	1.1.1.1.1.1.1.1.1	353333	495815.3125	259376.1719	377600.2813	700827.4375	950656.8125	385897.4688	553746.375	611556.5625
Q5M8N4	Epimerase family protein SDR39U1 OS=Mus musculus OX=10090 GN=Sdr39u1 PE=1 SV=2	Q5M8N4	LDTTHLLAK		Unique	37.5664	506.2954	2	1.306	0.000003465	1.1.1.1.1.1.1.1.1	623025.0938	485513.25	570458.1406	435038.25	772458.6406	1312335.344	631281.1562	651464.4844	212692.7656
Q5M8N4	Epimerase family protein SDR39U1 OS=Mus musculus OX=10090 GN=Sdr39u1 PE=1 SV=2	Q5M8N4	LPGESTR		Unique	17.8214	380.20346	2	0.763	0.0001626	1.1.1.1.1.1.1.1.1	418937.3438	382519.4375	321030.9375	401794.125	745991.9375	1006348.938	428536.7813	507107.2187	587922.25
Q5M8N4	Epimerase family protein SDR39U1 OS=Mus musculus OX=10090 GN=Sdr39u1 PE=1 SV=2	Q5M8N4	RTLATGYQYSFPELR		Unique	62.7883	601.31235	3	1.953	0.000003465	1.1.1.1.1.1.1.1.1	284969.5938	309708.9375	319343.6875	362212.0313	533882.75	639792.25	373379.0625	457572.3125	431320.25
Q5NCF2	Trafficking protein particle complex subunit 1 OS=Mus musculus OX=10090 GN=Trappc1 PE=1 SV=1	Q5NCF2	MSPLDMKDGFLSFQTSR		Unique	77.5161	653.98106	3	2.362	0.000003465	1.1.1.1.1.1.1.1.1	21388.86914	42903.56641	13076.74609	55320.70313	58511.72656	72774.03125	38390.32813	44639.51172	36688.14844
Q5NCF2	Trafficking protein particle complex subunit 1 OS=Mus musculus OX=10090 GN=Trappc1 PE=1 SV=1	Q5NCF2	MSPLDMKDGFLSFQTSR	1xOxidation [M1]	Unique	72.4013	659.31343	3	1.659	0.000003465	-.1.-.1.-.1.-.-.1	4771.533545	10264.11914	2307.23815	10675.64941	9889.679885	9888.488281	4669.102364	3708.980793	6721.089844
Q5NCF2	Trafficking protein particle complex subunit 1 OS=Mus musculus OX=10090 GN=Trappc1 PE=1 SV=1	Q5NCF2	QAGIPKEEEYKLMYGMLFSIR		Unique	90.705	626.57388	4	1.113	0.00001237	1.1.-.1.1.1.1.1.1	41967.92969	66240.57813	65619.09613	47187.15234	112828.9453	62941.56641	33522.89844	20196.79102	13263.49023
Q5NCF2	Trafficking protein particle complex subunit 1 OS=Mus musculus OX=10090 GN=Trappc1 PE=1 SV=1	Q5NCF2	SLPFFSAR		Unique	64.0959	462.75032	2	0.877	0.00007661	1.-.1.-.1.1.1.1.1	481718.4375	425495.7238	562668.875	1505520.524	1200880.625	884019.375	705526.625	937345.5625	767823.5625
Q5NCI0	Up-regulator of cell proliferation OS=Mus musculus OX=10090 GN=Urgcp PE=2 SV=1	Q5NCI0	GDIGSHWLQFK		Unique	59.8615	429.88752	3	1.407	0.000003465	1.1.1.1.1.1.1.1.1	21468.48828	29355.18555	29934.40625	11103.1748	16251.99414	14123.17773	22414.3457	17821.80664	19193.10547
Q5NCI0	Up-regulator of cell proliferation OS=Mus musculus OX=10090 GN=Urgcp PE=2 SV=1	Q5NCI0	VPTFAFVR		Unique	62.7945	468.76874	2	1.231	0.000006775	1.1.1.1.1.1.1.1.1	75617.96875	70855.49219	58304.11719	22573.88086	33131.88281	51392.72266	43138.05078	69934.58594	42527.20703
Q5NCI0	Up-regulator of cell proliferation OS=Mus musculus OX=10090 GN=Urgcp PE=2 SV=1	Q5NCI0	WVTGLLK		Unique	57.4081	408.75251	2	1.027	0.00002305	1.1.1.1.1.1.1.1.1	52305.40625	54805.30078	42675.55078	16432.49023	26151.40625	36395.14063	34290.16016	34399.875	43348.10156
Q5NCX5	Neuralized-like protein 4 OS=Mus musculus OX=10090 GN=Neurl4 PE=1 SV=1	Q5NCX5	ELPDQHFSPSELEWVTK		Unique	70.6049	681.3336	3	2.633	0.000003465	1.-.1.1.1.1.1.1.1	29826.31641	35285.39874	30940.85742	7752.042969	13404.12695	35646.9375	21878.68164	28644.91992	34798.63281
Q5ND34	WD repeat-containing protein 81 OS=Mus musculus OX=10090 GN=Wdr81 PE=1 SV=2	Q5ND34	DLNIDAR		Unique	24.9336	408.71411	2	0.161	0.003665	1.1.1.1.1.1.1.1.1	548809.6875	514696.9375	374097.2813	156952.5	335380.5	462257.4063	367184.4063	507019.7187	451193.4375
Q5ND34	WD repeat-containing protein 81 OS=Mus musculus OX=10090 GN=Wdr81 PE=1 SV=2	Q5ND34	VLFLLFR		Unique	92.9975	454.29187	2	1.047	0.00002305	1.1.1.1.1.1.1.1.1	54039.85938	87595.92969	39970.73828	25781.70313	52779.26953	52717.49609	31874.16016	32141.98633	29005.05859
Q5PR69	Capping protein-inhibiting regulator of actin dynamics OS=Mus musculus OX=10090 GN=Cracd PE=1 SV=3	Q5PR69	QTMPRPYTFQVSSGSR		Unique	46.0867	614.6368	3	0.597	0.0004089	1.1.1.-.-.1.-.1.1	51182.51953	30505.19727	42041.89844	1081.506615	5765.760663	25022.56055	21891.35675	22838.96094	20156.32617
Q5PR69	Capping protein-inhibiting regulator of actin dynamics OS=Mus musculus OX=10090 GN=Cracd PE=1 SV=3	Q5PR69	TAPVHKPAAPSEEKKPETAVSR		Unique	20.3259	466.85476	5	2.24	0.000003465	1.1.1.1.1.1.1.1.1	360958.9219	293954.7656	293347.0625	104183.1758	162136.1602	316416.2734	265025.8906	259982.4219	391254.2969
Q5PR69	Capping protein-inhibiting regulator of actin dynamics OS=Mus musculus OX=10090 GN=Cracd PE=1 SV=3	Q5PR69	VPPEEGHQSGPEEQR		Unique	16.2487	559.25962	3	0.637	0.0003352	1.-.1.-.1.1.1.1.1	22784.5293	20788.68749	18171.30273	4756.658746	3281.313477	10203.75	6267.319336	15479.89746	15879.39258
Q5PR73	GTP-binding protein Di-Ras2 OS=Mus musculus OX=10090 GN=Diras2 PE=1 SV=1	Q5PR73; Q91Z61	CAFMETSAK	1xCarbamidomethyl [C1]	NotUnique	29.3808	522.72799	2	1.466	0.000003465	1.1.1.1.1.1.1.1.1	2300742	1994722.25	1231353.125	1107507.375	2120390.5	4663456.5	2262199.25	2007395.375	2561413.75
Q5PR73	GTP-binding protein Di-Ras2 OS=Mus musculus OX=10090 GN=Diras2 PE=1 SV=1	Q5PR73	CDESPNR	1xCarbamidomethyl [C1]	Unique	13.763	439.1769	2	0.29	0.001922	-.-.-.-.1.-.-.1.1	6131.832589	2350.112414	2679.092329	8569.861625	12758.53418	3434.178771	2359.564597	1558.305786	2484.801758
Q5PR73	GTP-binding protein Di-Ras2 OS=Mus musculus OX=10090 GN=Diras2 PE=1 SV=1	Q5PR73	CDESPNREVQSSEAEALAR	1xCarbamidomethyl [C1]	Unique	36.6789	716.65936	3	2.994	0.000003465	1.1.1.1.1.1.1.1.1	658096.0488	925726.1221	478559.6973	757142.3945	1298003.734	1269176.273	872056.3135	884789.2129	1033277.31
Q5PR73	GTP-binding protein Di-Ras2 OS=Mus musculus OX=10090 GN=Diras2 PE=1 SV=1	Q5PR73	ELFQELLNLEK		Unique	89.8927	688.37726	2	2.06	0.000003465	1.1.1.1.1.1.1.1.1	2238254.281	1269362.855	3277773.828	1421998.68	3376754.125	1783956.492	2406197.789	2204542.156	2114896.859
Q5PR73	GTP-binding protein Di-Ras2 OS=Mus musculus OX=10090 GN=Diras2 PE=1 SV=1	Q5PR73	ESYIPTVEDTYR		Unique	52.4764	736.84909	2	2.152	0.000003465	1.1.1.1.1.1.1.1.1	2204969	1380791.375	1825571.75	1453976.875	2390542.75	3407796	1762627.5	1770559.75	2261783.25
Q5PR73	GTP-binding protein Di-Ras2 OS=Mus musculus OX=10090 GN=Diras2 PE=1 SV=1	Q5PR73	EVQSSEAEALAR		Unique	30.0943	645.32017	2	2.234	0.000003465	1.1.1.1.1.1.1.1.1	307359.3438	236247.7969	279182.5938	324619.1563	408705.2188	673947.75	301209.8438	330589.4063	360324.625
Q5PR73	GTP-binding protein Di-Ras2 OS=Mus musculus OX=10090 GN=Diras2 PE=1 SV=1	Q5PR73; Q91Z61	FVKGTFR		NotUnique	25.3563	427.74786	2	0.859	0.00008875	1.1.1.1.1.1.1.1.1	33904.24219	126011.0234	20635.56445	128384.6563	122778.7422	224478.0469	97900.17969	97763.21094	112882.9453
Q5PR73	GTP-binding protein Di-Ras2 OS=Mus musculus OX=10090 GN=Diras2 PE=1 SV=1	Q5PR73	FVKGTFRESYIPTVEDTYR		Unique	57.3804	770.05876	3	2.253	0.000003465	1.1.-.1.1.1.1.1.1	9172.208008	39815.91797	21712.63119	38803.32813	41812.26563	33535.375	24284.01758	29250.93164	26935.11133
Q5PR73	GTP-binding protein Di-Ras2 OS=Mus musculus OX=10090 GN=Diras2 PE=1 SV=1	Q5PR73	GDVESIPIMLVGNK	1xOxidation [M9]	Unique	67.131	496.59736	3	0.878	0.00007661	1.1.1.1.1.1.1.1.1	3855.192139	4898.480469	5658.082031	16971.44141	15761.74316	6847.019531	6215.163574	6436.250488	6781.30957
Q5PR73	GTP-binding protein Di-Ras2 OS=Mus musculus OX=10090 GN=Diras2 PE=1 SV=1	Q5PR73	GHAFILVYSITSR		Unique	71.2935	488.605	3	1.963	0.000003465	1.1.1.1.1.1.1.1.1	540803.3125	720419.8125	357024.375	584007.625	1369323.875	755182.0625	438805.625	741394.6875	527697.125
Q5PR73	GTP-binding protein Di-Ras2 OS=Mus musculus OX=10090 GN=Diras2 PE=1 SV=1	Q5PR73	GTFRESYIPTVEDTYR		Unique	55.8958	645.3143	3	2.098	0.000003465	1.1.1.1.1.1.1.1.1	213802.9688	632165.5	183996.6094	571459.8125	662784.0625	706447.25	442205.375	402462.5313	453139.0938
Q5PR73	GTP-binding protein Di-Ras2 OS=Mus musculus OX=10090 GN=Diras2 PE=1 SV=1	Q5PR73	LNHNVKELFQELLNLEK		Unique	95.5613	694.38425	3	3.544	0.000003465	-.1.-.1.1.1.1.-.1	8272.764048	1239.863343	2000.608953	286127.8125	305028.2813	1284522.25	175797.1719	213367.3013	362718.25
Q5PR73	GTP-binding protein Di-Ras2 OS=Mus musculus OX=10090 GN=Diras2 PE=1 SV=1	Q5PR73	LSISKGHAFILVYSITSR		Unique	74.9167	664.71384	3	2.938	0.000003465	1.1.1.1.1.1.1.1.1	30497.74609	25349.41992	33748.48828	32459.21484	116242.3125	57412.71094	41389.61328	52694.58203	20880.99609
Q5PR73	GTP-binding protein Di-Ras2 OS=Mus musculus OX=10090 GN=Diras2 PE=1 SV=1	Q5PR73	QSLEELKPIYEQICEIK	1xCarbamidomethyl [C14]	Unique	73.9793	707.36996	3	2.696	0.000003465	1.1.1.1.1.1.1.1.1	154498.832	148240.1094	111238.4531	147057.8945	320145.9141	149059.7656	178047.9336	181665.4844	189085.7656
Q5PR73	GTP-binding protein Di-Ras2 OS=Mus musculus OX=10090 GN=Diras2 PE=1 SV=1	Q5PR73; Q91Z61	QVISCDK	1xCarbamidomethyl [C5]	NotUnique	16.8932	425.21016	2	0.518	0.0006056	1.1.1.1.1.1.1.1.1	7379.470215	5474.615234	4510.434082	3448.369873	13068.37891	12461.05762	5399.777344	3720.502441	6059.068848
Q5PR73	GTP-binding protein Di-Ras2 OS=Mus musculus OX=10090 GN=Diras2 PE=1 SV=1	Q5PR73	SICTLQITDTTGSHQFPAMQR	1xCarbamidomethyl [C3]	Unique	60.1159	798.05146	3	3.101	0.000003465	1.1.1.1.1.1.1.1.1	379330.3438	299843.8438	304749.9063	284538.4063	522995.1875	582733.75	359437.5625	428309.3438	457875.2813
Q5PR73	GTP-binding protein Di-Ras2 OS=Mus musculus OX=10090 GN=Diras2 PE=1 SV=1	Q5PR73	TVSLQIDGK		Unique	38.4964	480.77166	2	1.123	0.00001237	1.1.1.1.1.1.1.1.1	850897.6875	789440	910369.6875	879115.9375	1353090.625	1446193.375	972074.9375	1076247.125	1077437.75
Q5PR73	GTP-binding protein Di-Ras2 OS=Mus musculus OX=10090 GN=Diras2 PE=1 SV=1	Q5PR73	VAVFGAGGVGK		Unique	42.0091	481.27688	2	2.171	0.000003465	1.1.1.1.1.1.1.1.1	3850103.5	2902269	3495031.25	2483995.75	4344465.5	6580756	3502566	3826251.5	4285721
Q5PR73	GTP-binding protein Di-Ras2 OS=Mus musculus OX=10090 GN=Diras2 PE=1 SV=1	Q5PR73	VAVFGAGGVGKSSLVLR		Unique	33.3234	539.65443	3	0.261	0.002234	1.1.1.1.1.1.1.1.1	7447.743164	23692.74414	12573.98047	43297.41797	57106.95703	41590.65625	52003.625	32571.54883	28140.62695
Q5PRF0	HEAT repeat-containing protein 5A OS=Mus musculus OX=10090 GN=Heatr5a PE=1 SV=2	Q5PRF0	ASGDMLKGNSSVSR		Unique	22.4886	470.23321	3	2.222	0.000003465	-.1.1.1.1.1.1.1.1	22917.53486	35527.9375	11804.92871	10288.9668	13402.43164	28834.9375	13288.68066	17264.68945	19804.01367
Q5PRF0	HEAT repeat-containing protein 5A OS=Mus musculus OX=10090 GN=Heatr5a PE=1 SV=2	Q5PRF0	LLGTVLAK		Unique	47.0392	407.77332	2	1.213	0.000009579	1.1.1.1.1.1.1.1.1	42895.82031	40644.00781	30950.71484	19532.42188	32322.5957	45314.02734	32288.47461	39205.08203	37052.49219
Q5PRF0	HEAT repeat-containing protein 5A OS=Mus musculus OX=10090 GN=Heatr5a PE=1 SV=2	Q5PRF0	QQTVQLHVVSAISNLLK		Unique	86.125	626.6985	3	1.494	0.000003465	1.1.1.1.1.1.1.1.1	27501.40625	44063.67969	37915.73047	20235.18945	26800.51367	51411.58594	26645.55859	26402.06445	19770.21094
Q5PRF0	HEAT repeat-containing protein 5A OS=Mus musculus OX=10090 GN=Heatr5a PE=1 SV=2	Q5PRF0	VMASSPALK		Unique	27.452	452.25181	2	1.331	0.000003465	1.1.1.1.1.1.1.1.1	93873.38281	97067.35156	78848.625	34267.82031	62776.23438	97364.55469	62814.63672	67878.08594	76648.5625
Q5QNQ6	Oxysterol-binding protein 2 OS=Mus musculus OX=10090 GN=Osbp2 PE=1 SV=1	Q5QNQ6	ASSEVDRQHWITALELAK		Unique	62.6395	685.36019	3	2.588	0.000003465	1.1.1.1.1.1.1.1.1	28118.67773	51415.12891	9396.525391	12186.33789	44119.28125	2088.0271	14068.2832	41289.55078	38358.33594
Q5QNQ6	Oxysterol-binding protein 2 OS=Mus musculus OX=10090 GN=Osbp2 PE=1 SV=1	Q5QNQ6	IPDKPNYSLNLWSIMK		Unique	83.1799	640.34169	3	2.255	0.000003465	1.1.1.1.1.1.1.1.1	99725.5625	119765.6719	91407.49219	66300.5	129826.8594	165242.6406	82493.00781	109181.3828	94946.86719
Q5QNQ6	Oxysterol-binding protein 2 OS=Mus musculus OX=10090 GN=Osbp2 PE=1 SV=1	Q5QNQ6	VRIPDKPNYSLNLWSIMK		Unique	81.2045	725.39792	3	1.793	0.000003465	1.1.1.1.1.1.1.1.1	34817.10547	45708.00391	39858.69922	22952.7832	35140.38281	74002.65625	36875.60938	43465.83984	30383.50586
Q5RJG7	D-ribitol-5-phosphate cytidylyltransferase OS=Mus musculus OX=10090 GN=Crppa PE=2 SV=1	Q5RJG7	LTKPEVVIIHDAVRPFVEEDILLR		Unique	86.8349	701.15306	4	1.113	0.00001237	1.1.1.1.1.1.1.1.1	9926.970703	4147.766602	5734.734375	6085.407715	8988.973633	13250.62891	2717.33252	3733.586426	2037.30249
Q5RJH6	Nonsense-mediated mRNA decay factor SMG7 OS=Mus musculus OX=10090 GN=Smg7 PE=2 SV=1	Q5RJH6	AVMAQQPNMDRR		Unique	23.8182	472.89911	3	1.107	0.00001529	1.1.1.1.1.1.1.1.1	37772.47656	34469.09375	27645.03516	13530.75391	23841.44922	41217.07031	28080.08398	28033.94531	31395.63477
Q5RJI5	Serine/threonine-protein kinase BRSK1 OS=Mus musculus OX=10090 GN=Brsk1 PE=1 SV=1	Q5RJI5	ASGGPSVFQKPVR		Unique	33.3647	443.91373	3	1.966	0.000003465	1.1.1.1.1.1.1.1.1	100809.25	88981.96094	52724.28516	25680.73242	53694.9375	163640.5	48487.80859	85249.14063	104068.4219
Q5RJI5	Serine/threonine-protein kinase BRSK1 OS=Mus musculus OX=10090 GN=Brsk1 PE=1 SV=1	Q5RJI5	GGGAGEQPPPPSAR		Unique	17.1825	639.315	2	1.603	0.000003465	1.1.1.1.1.1.1.1.1	147226.8281	192789.3906	95004.32812	57228.67578	122826.1328	217199.8594	111019.0313	125856.8359	278753.875
Q5RJI5	Serine/threonine-protein kinase BRSK1 OS=Mus musculus OX=10090 GN=Brsk1 PE=1 SV=1	Q5RJI5	SSGGTPLHSPLHTPR		Unique	32.0518	386.70477	4	1.846	0.000003465	1.1.1.1.1.1.1.1.1	316607.875	283022.4063	203113.6563	95180.82031	282590.9375	340538.9375	215717.5781	293982.1875	316037.1875
Q5RJI5	Serine/threonine-protein kinase BRSK1 OS=Mus musculus OX=10090 GN=Brsk1 PE=1 SV=1	Q5RJI5	STPLPGPPGSPR		Unique	36.1232	581.81414	2	0.715	0.0002209	1.1.1.1.1.1.1.1.1	358244.375	254068.8906	165881.7031	148073.5	245254.6719	573555.25	296595.8438	287722.8438	327754.5
Q5RKR3	Immunoglobulin superfamily containing leucine-rich repeat protein 2 OS=Mus musculus OX=10090 GN=Islr2 PE=1 SV=1	Q5RKR3	HAPGTGEEPDAQVPTSER		Unique	27.1169	626.62492	3	1.638	0.000003465	1.1.1.1.1.1.1.1.1	20164.00781	12132.34863	13018.23145	5008.296387	10360.14941	18458.21484	10891.15625	16272.35449	11060.10449
Q5RKZ7	Molybdenum cofactor biosynthesis protein 1 OS=Mus musculus OX=10090 GN=Mocs1 PE=1 SV=2	Q5RKZ7	IIGAAVGR		Unique	34.5216	378.73992	2	0.606	0.0003937	1.1.1.1.1.1.1.1.1	3244301.75	3384446	3238968.75	1004908.625	1763210.375	1857501.5	2301526.75	2599613	2356410.5
Q5RKZ7	Molybdenum cofactor biosynthesis protein 1 OS=Mus musculus OX=10090 GN=Mocs1 PE=1 SV=2	Q5RKZ7	LTGGEPLIRPDVVDIVAR		Unique	73.6312	640.7015	3	1.541	0.000003465	1.1.1.1.1.1.1.1.1	11228.97461	9292.561523	4749.575684	7553.536133	13800.98438	18027.48633	8400.990234	10143.7666	11265.16406
Q5S006	Leucine-rich repeat serine/threonine-protein kinase 2 OS=Mus musculus OX=10090 GN=Lrrk2 PE=1 SV=2	Q5S006	AILHFVVPGLLEESR		Unique	85.68	560.65364	3	2.171	0.000003465	1.1.1.1.1.1.1.1.1	10158.37988	13713.2002	9365.691406	5017.309082	10649.4668	13663.27734	8971.518555	9592.834961	8688.515625
Q5S006	Leucine-rich repeat serine/threonine-protein kinase 2 OS=Mus musculus OX=10090 GN=Lrrk2 PE=1 SV=2	Q5S006	VAVDDELKNTMLER		Unique	52.5306	544.94707	3	1.138	0.00001237	1.1.1.1.1.1.1.1.1	34573.13672	33104.87109	19386.3125	13172.60156	17805.25	33238.24609	19704.53906	20649.33594	28815.73047
Q5SFM8	RNA-binding protein 27 OS=Mus musculus OX=10090 GN=Rbm27 PE=1 SV=3	Q5SFM8	KIPQELNNITK		Unique	38.7339	433.25397	3	0.981	0.00003113	1.1.1.1.-.1.1.1.1	39003.44531	35568.95313	34335.64844	3915.096436	7281.858554	10907.03906	18156.32422	21710.92188	20124.43164
Q5SNZ0	Girdin OS=Mus musculus OX=10090 GN=Ccdc88a PE=1 SV=2	Q5SNZ0	ASSVISTAEGTTR		Unique	30.8109	640.32812	2	2.236	0.000003465	1.1.1.1.1.1.1.1.1	746529.5	379817.125	720014.25	235228.5781	347424.875	922364.6875	445820.8125	525805.5625	658672.5
Q5SNZ0	Girdin OS=Mus musculus OX=10090 GN=Ccdc88a PE=1 SV=2	Q5SNZ0	ASSVISTAEGTTRR		Unique	28.4456	479.25477	3	1.874	0.000003465	1.1.1.1.1.1.1.1.1	954186.4375	1511450.75	752064.3125	606129.0625	1088853.375	1341781.625	885822.9375	966932.1875	1271478
Q5SNZ0	Girdin OS=Mus musculus OX=10090 GN=Ccdc88a PE=1 SV=2	Q5SNZ0	AVRVDKLESELSR		Unique	42.5642	501.28266	3	1.252	0.000006775	1.1.1.1.1.-.1.1.1	231424.5	409749.25	197686.8125	107622.1953	119085.5156	109302.9142	201742.0781	228957.8125	235130.3594
Q5SNZ0	Girdin OS=Mus musculus OX=10090 GN=Ccdc88a PE=1 SV=2	Q5SNZ0	DKPVSCTLAR	1xCarbamidomethyl [C6]	Unique	21.7769	382.86913	3	1.183	0.000009579	1.1.1.1.1.1.1.1.1	541622.9063	91724.46094	441539.4063	120690.0195	206311.6875	339482.4375	277686.9766	262499.4063	340480.6719
Q5SNZ0	Girdin OS=Mus musculus OX=10090 GN=Ccdc88a PE=1 SV=2	Q5SNZ0	DLFHVEQR		Unique	42.4866	522.26697	2	1.107	0.00001529	1.1.1.-.1.1.-.1.1	493474.3438	81954.08594	522672.875	238893.4898	140657.2656	223046.3594	298117.9089	193641.8281	326716.0625
Q5SNZ0	Girdin OS=Mus musculus OX=10090 GN=Ccdc88a PE=1 SV=2	Q5SNZ0	DSNPYATLPR		Unique	40.2568	567.28313	2	1.118	0.00001237	1.1.1.1.1.1.1.1.1	526589.5	294485.2188	545943.1875	129257.2344	220200.6563	544975.0625	343813.9375	308822.875	402849.375
Q5SNZ0	Girdin OS=Mus musculus OX=10090 GN=Ccdc88a PE=1 SV=2	Q5SNZ0	ENSQLDEENLELR		Unique	32.8624	530.25239	3	0.101	0.004922	1.1.1.1.1.-.1.1.1	30861.15039	13052.24902	42835.62891	8960.639648	10162.52832	9879.176564	15766.6582	17077.88086	21833.87695
Q5SNZ0	Girdin OS=Mus musculus OX=10090 GN=Ccdc88a PE=1 SV=2	Q5SNZ0	ETEILQMDHK		Unique	35.0153	622.30307	2	1.796	0.000003465	1.1.1.-.1.1.1.1.1	441296.25	193469.0625	387633.7188	319596.8242	102788.4844	337472.7813	208945.1563	238456.7031	334131.2188
Q5SNZ0	Girdin OS=Mus musculus OX=10090 GN=Ccdc88a PE=1 SV=2	Q5SNZ0	GNWITLK		Unique	52.4057	416.23969	2	0.757	0.0001668	1.1.1.1.1.1.1.1.1	1283664.125	1396357.5	900098.75	342496.5	737099.1875	1470992.25	885800.125	923672	1013160.5
Q5SNZ0	Girdin OS=Mus musculus OX=10090 GN=Ccdc88a PE=1 SV=2	Q5SNZ0	IKLVKETSVSR		Unique	26.7218	420.59408	3	1.745	0.000003465	1.1.1.1.1.1.1.1.1	50910.04688	220269.1406	36082.24609	130858.7656	220869.0469	287642.6875	131599.6406	137221.5469	136988.5469
Q5SNZ0	Girdin OS=Mus musculus OX=10090 GN=Ccdc88a PE=1 SV=2	Q5SNZ0	ILEQENEHLNQTVSSLR		Unique	47.6371	670.67985	3	3.046	0.000003465	1.1.1.1.1.1.1.1.1	1137775.75	685138.8125	1034278	152100.2969	273114.5313	753032.4375	616500.5625	694426.375	750039.875
Q5SNZ0	Girdin OS=Mus musculus OX=10090 GN=Ccdc88a PE=1 SV=2	Q5SNZ0	IQGLDFDTK		Unique	48.211	518.76904	2	1.158	0.000009579	1.1.1.1.1.1.1.1.1	722819.8125	605004.3125	592262.375	144376.8438	320491.25	585575.9375	376392.9688	422230.4688	552343.25
Q5SNZ0	Girdin OS=Mus musculus OX=10090 GN=Ccdc88a PE=1 SV=2	Q5SNZ0	ISETIESR		Unique	22.7464	467.74568	2	0.99	0.00002563	1.1.1.1.1.1.1.1.1	1225848.375	947043.25	948438.3125	373238.9063	703570.125	1383253.125	773554.3125	874618.9375	984640.875
Q5SNZ0	Girdin OS=Mus musculus OX=10090 GN=Ccdc88a PE=1 SV=2	Q5SNZ0	KVEILENEIIQEK		Unique	53.3216	528.96617	3	1.558	0.000003465	1.1.-.-.-.1.-.-.1	647341.0625	258680.5625	352526.9077	1709.355561	3187.200755	9859.164446	1634.31818	2558.694062	6285.11355
Q5SNZ0	Girdin OS=Mus musculus OX=10090 GN=Ccdc88a PE=1 SV=2	Q5SNZ0	LCGENDRLNYTYSQLLK	1xCarbamidomethyl [C2]	Unique	58.4272	696.3451	3	2.613	0.000003465	1.1.1.1.1.1.1.1.1	307092.9688	112687.5313	186867.1094	41052.86328	85022.25781	198374.7188	141695.2969	153306.5938	163429.9063
Q5SNZ0	Girdin OS=Mus musculus OX=10090 GN=Ccdc88a PE=1 SV=2	Q5SNZ0	LEAEFSK		Unique	27.2319	412.21343	2	0.733	0.0001914	1.1.1.1.1.1.1.1.1	502130.875	207393.0156	445865.9063	128851.0938	211122.8594	359344.375	247991.1406	254979.0938	304672.1563
Q5SNZ0	Girdin OS=Mus musculus OX=10090 GN=Ccdc88a PE=1 SV=2	Q5SNZ0	LEESTNYNQQLR		Unique	30.589	747.86273	2	2.043	0.000003465	1.1.1.-.-.1.1.1.1	417607.1563	163919.2031	355621.0313	1273.200103	6169.292822	8433.732848	189354.9375	224569.4063	216981.6094
Q5SNZ0	Girdin OS=Mus musculus OX=10090 GN=Ccdc88a PE=1 SV=2	Q5SNZ0	LEQTRLEAEFSK		Unique	41.4666	484.25584	3	1.657	0.000003465	1.1.1.1.1.1.1.1.1	382009.875	259243.1094	353784.0313	82177.66406	209024.9063	205833.0781	206199.9844	305585.0938	263670.0313
Q5SNZ0	Girdin OS=Mus musculus OX=10090 GN=Ccdc88a PE=1 SV=2	Q5SNZ0	LHDMEMERDMDR		Unique	30.0716	526.55519	3	1.29	0.000003465	1.1.1.1.1.1.1.1.1	74171.5625	38631.01953	55166.23047	4680.598145	9815.96582	32365.61914	34271.04688	41658.91406	42537.48828
Q5SNZ0	Girdin OS=Mus musculus OX=10090 GN=Ccdc88a PE=1 SV=2	Q5SNZ0	LIEVERNNATLQAEK		Unique	35.5702	576.64806	3	1.653	0.000003465	1.1.1.1.1.1.1.1.1	84830.41406	160162.4688	55533.84375	34803.08203	63158.38281	98135.26563	74864.25	79763.75	96434.53125
Q5SNZ0	Girdin OS=Mus musculus OX=10090 GN=Ccdc88a PE=1 SV=2	Q5SNZ0	LKEQYQQLDITSTK		Unique	40.1847	565.63676	3	2.228	0.000003465	1.1.1.1.1.1.1.1.1	570458.6875	394411.125	782184.6875	112864.2656	237013.5781	206464.2188	406832.125	356772.1875	324172.6563
Q5SNZ0	Girdin OS=Mus musculus OX=10090 GN=Ccdc88a PE=1 SV=2	Q5SNZ0	LLKLEMENQSLTK		Unique	51.9747	516.28813	3	2.146	0.000003465	1.1.1.1.1.1.1.1.1	612616.5625	422560	249259	70596.5625	100448.3516	545424.0625	199045.5313	275111.6563	592286.125
Q5SNZ0	Girdin OS=Mus musculus OX=10090 GN=Ccdc88a PE=1 SV=2	Q5SNZ0	LQQENMNLLSDAR		Unique	50.0611	511.25555	3	1.981	0.000003465	1.1.1.1.1.1.1.1.1	89059.35938	70818.21875	92009.03906	17705.16797	33357.5625	55550.95703	54667.95313	64356.77734	76567.10938
Q5SNZ0	Girdin OS=Mus musculus OX=10090 GN=Ccdc88a PE=1 SV=2	Q5SNZ0	NLEVEHKDLEDRYNQLLK		Unique	51.4818	564.796	4	1.218	0.000009579	1.1.1.-.1.1.1.1.1	670075.75	337654.25	415077.3125	227101.4557	82506.14062	219907.7344	298613.5	346273.125	365589.875
Q5SNZ0	Girdin OS=Mus musculus OX=10090 GN=Ccdc88a PE=1 SV=2	Q5SNZ0	QASEYESLISK		Unique	43.8745	627.81442	2	1.73	0.000003465	1.1.1.1.1.1.1.1.1	1144038.625	1430788.25	1436412.125	535956	1144183.125	1326050.125	1448439	1015141.438	730071.6875
Q5SNZ0	Girdin OS=Mus musculus OX=10090 GN=Ccdc88a PE=1 SV=2	Q5SNZ0	QHLSVELADAK		Unique	36.4369	404.21888	3	1.13	0.00001237	1.1.1.1.1.1.1.1.1	612798.5625	413933.5313	333423.0313	68661.26563	135666.2969	394314.125	230499.5313	326722.2813	477603.4063
Q5SNZ0	Girdin OS=Mus musculus OX=10090 GN=Ccdc88a PE=1 SV=2	Q5SNZ0	QSKDSNPYATLPR		Unique	34.1792	492.91979	3	0.741	0.0001823	1.1.1.1.1.1.1.1.1	266151.6875	429778.9688	158010.8438	181716.625	307572.8125	504398.5313	248334.5938	333085.125	367931.625
Q5SNZ0	Girdin OS=Mus musculus OX=10090 GN=Ccdc88a PE=1 SV=2	Q5SNZ0	QSLQNCQNLSK	1xCarbamidomethyl [C6]	Unique	20.9838	660.3222	2	2.079	0.000003465	1.1.1.-.1.1.1.1.1	323759.1563	58557.58984	242146.7031	96697.62485	46138.89844	170556.625	111378.8672	122926.6953	157955.6563
Q5SNZ0	Girdin OS=Mus musculus OX=10090 GN=Ccdc88a PE=1 SV=2	Q5SNZ0	QSMDESLHLGWELEQISR		Unique	76.7861	720.01234	3	2.65	0.000003465	1.1.1.1.1.1.1.1.1	248489.3242	25704.04492	281912.25	7464.607422	8928.208008	20193.03711	147237.1914	95074.45117	82437.04102
Q5SNZ0	Girdin OS=Mus musculus OX=10090 GN=Ccdc88a PE=1 SV=2	Q5SNZ0	QYIDKLNELRR		Unique	40.3453	483.27214	3	0.658	0.0003199	-.-.1.1.1.-.1.1.-	1337.674962	7897.704299	1926.181479	315926.4375	384206.4063	236653.2076	587610.375	419990.2188	426503.5911
Q5SNZ0	Girdin OS=Mus musculus OX=10090 GN=Ccdc88a PE=1 SV=2	Q5SNZ0	RLEQLEKENK		Unique	18.0905	429.57356	3	1.499	0.000003465	1.1.1.1.1.1.1.1.1	543726	332947.1563	436835.5313	66069.50781	177037.4844	436445.2188	257212.4063	323889.7813	356603.125
Q5SNZ0	Girdin OS=Mus musculus OX=10090 GN=Ccdc88a PE=1 SV=2	Q5SNZ0	RLQQENMNLLSDAR		Unique	47.1201	563.28966	3	2.224	0.000003465	1.1.1.1.1.1.1.1.1	113359.5781	81740.60156	133300.9531	69452.5625	121485.2266	129335.6797	104903.5781	89991.27344	117772.8906
Q5SNZ0	Girdin OS=Mus musculus OX=10090 GN=Ccdc88a PE=1 SV=2	Q5SNZ0	SLSVSSDFLGK		Unique	55.5348	570.30058	2	1.339	0.000003465	1.1.1.-.1.1.1.1.1	223130.9219	556035.625	620713	193638.3659	223340.375	290458.0938	515492.8125	299366.5313	322921.7188
Q5SNZ0	Girdin OS=Mus musculus OX=10090 GN=Ccdc88a PE=1 SV=2	Q5SNZ0	SLYDALIKDHEKLELLHER		Unique	68.7093	581.31711	4	2.072	0.000003465	1.1.-.-.-.1.-.1.1	579270.875	285190.4688	335630.7831	1376.496111	3254.622351	3268.01879	239113.4852	193063.375	261012.2031
Q5SNZ0	Girdin OS=Mus musculus OX=10090 GN=Ccdc88a PE=1 SV=2	Q5SNZ0	SVLNNSKLEQTR		Unique	28.7206	463.58781	3	1.741	0.000003465	1.1.1.1.1.1.1.1.1	97929.61719	89414.91406	73701.82813	52969.54688	56825.29297	132195.1406	76396.41406	79518.9375	62665.51953
Q5SNZ0	Girdin OS=Mus musculus OX=10090 GN=Ccdc88a PE=1 SV=2	Q5SNZ0	SVLNNSKLEQTRLEAEFSK		Unique	52.6464	549.04351	4	1.77	0.000003465	1.1.1.1.1.1.1.1.1	190369.8594	317931.2813	93716.84375	78011.00781	133300.5625	230427.4688	114185.3125	170395.1563	199006.3125
Q5SNZ0	Girdin OS=Mus musculus OX=10090 GN=Ccdc88a PE=1 SV=2	Q5SNZ0	SVSGKTPGDFYDRR		Unique	29.4008	528.93032	3	2.15	0.000003465	1.1.1.1.1.1.1.1.1	114508.7422	329649.9688	64808.89844	173052.875	232116.4688	317709.75	166313.9688	207616.1719	251071.6719
Q5SNZ0	Girdin OS=Mus musculus OX=10090 GN=Ccdc88a PE=1 SV=2	Q5SNZ0	TEDAYTISSAGKPTPSTQGK		Unique	30.6365	680.33571	3	3.102	0.000003465	1.1.1.-.-.1.1.1.1	394041.6563	119247.4766	414493.75	2324.810153	1153.011047	10078.05771	226784.4688	176271.7031	212204.625
Q5SNZ0	Girdin OS=Mus musculus OX=10090 GN=Ccdc88a PE=1 SV=2	Q5SNZ0	TGPQKTEDAYTISSAGKPTPSTQGK		Unique	29.0923	638.32248	4	2.037	0.000003465	1.1.-.1.1.1.1.1.1	243591.5938	404058.375	323191.755	231716.7656	402199.3438	479570.0938	324772.5938	526741.6875	340022.875
Q5SNZ0	Girdin OS=Mus musculus OX=10090 GN=Ccdc88a PE=1 SV=2	Q5SNZ0	TLVTLREDLVSEK		Unique	53.9202	501.61888	3	1.524	0.000003465	1.1.1.1.1.1.1.1.1	866893.375	510265.1563	1059433.5	197097.6719	283635.1875	723734.5625	549288.375	524489.6875	635609.5625
Q5SNZ0	Girdin OS=Mus musculus OX=10090 GN=Ccdc88a PE=1 SV=2	Q5SNZ0	TPGDFYDRR		Unique	26.0252	376.18078	3	1.154	0.000009579	1.1.1.1.1.1.1.1.1	531285.375	280521.9375	450159.5	92166.34375	165617.5156	435458.1563	238730.7656	317433.0938	409784.0938
Q5SNZ0	Girdin OS=Mus musculus OX=10090 GN=Ccdc88a PE=1 SV=2	Q5SNZ0	TSTSNSNNNASLHEVK		Unique	17.3168	568.27146	3	3.19	0.000003465	1.1.1.1.1.1.1.1.1	855751.0625	637811.0625	770207.6875	209502.1094	440427.5625	913921.3125	512843.5	619100	649687.4375
Q5SNZ0	Girdin OS=Mus musculus OX=10090 GN=Ccdc88a PE=1 SV=2	Q5SNZ0	TVEELRSTADSAAGSTSK		Unique	28.4584	603.96575	3	2.322	0.000003465	1.1.1.1.1.1.1.1.1	35434.57031	71170.51562	19764.62109	17540.49609	28577.30664	50217.14063	31934.73633	34080	47110.89453
Q5SNZ0	Girdin OS=Mus musculus OX=10090 GN=Ccdc88a PE=1 SV=2	Q5SNZ0	VEELKEDNQVLLETK		Unique	44.0376	596.31926	3	2.603	0.000003465	1.1.1.1.1.1.1.1.1	218019.2813	117562.9609	173809.5156	31295.20117	41995.99609	133974.8281	113500.375	122408.1641	145018.2656
Q5SNZ0	Girdin OS=Mus musculus OX=10090 GN=Ccdc88a PE=1 SV=2	Q5SNZ0	VHASRPASLDSGR		Unique	17.4955	676.85513	2	1.592	0.000003465	1.1.1.1.1.1.1.1.1	1579528	1280642.016	1431954.406	426346.793	994411	1762404.75	1097297.547	1130815.516	1307440.797
Q5SP85	Coiled-coil domain-containing protein 85A OS=Mus musculus OX=10090 GN=Ccdc85a PE=1 SV=1	Q5SP85	DVGDGSSTSSTGSTDSPDHHK		Unique	14.4377	519.22045	4	2.012	0.000003465	1.-.1.-.-.-.1.1.-	19361.12891	34442.62976	23699.83203	2429.395608	3892.092563	2620.260739	11673.61914	23004.14258	20966.27235
Q5SP85	Coiled-coil domain-containing protein 85A OS=Mus musculus OX=10090 GN=Ccdc85a PE=1 SV=1	Q5SP85	EGTLRRPAQEDSSSHHR		Unique	14.9932	654.98763	3	1.844	0.000003465	1.1.1.1.1.1.1.1.1	3216.349121	132574.9878	28203.21338	45697.90137	69210.40625	53928.99414	36721.80762	49180.59131	101225.0933
Q5SP85	Coiled-coil domain-containing protein 85A OS=Mus musculus OX=10090 GN=Ccdc85a PE=1 SV=1	Q5SP85	EVALYLQK		Unique	44.5423	482.27895	2	0.966	0.00003635	1.1.1.1.1.1.1.1.1	758611.1875	596698.0938	636412.6875	219557.3828	604264.8281	593058.0469	422572.2344	617076.5156	630764.8281
Q5SP85	Coiled-coil domain-containing protein 85A OS=Mus musculus OX=10090 GN=Ccdc85a PE=1 SV=1	Q5SP85	VSAMLDHSNLIR		Unique	45.7112	452.57488	3	1.793	0.000003465	1.1.1.1.1.1.1.1.1	111738.4766	51042.39844	93143.65625	14624.97949	33990.89453	43361.82422	36357.95703	61068.09766	65469.17188
Q5SQX6	Cytoplasmic FMR1-interacting protein 2 OS=Mus musculus OX=10090 GN=Cyfip2 PE=1 SV=2	Q5SQX6	AMAGSVLLDKR		Unique	39.148	580.8267	2	1.555	0.000003465	1.1.1.1.1.1.1.1.1	581780.625	498854.3438	522206.2188	252287.2656	442689.0313	368317.6563	525121	426431.75	350660
Q5SQX6	Cytoplasmic FMR1-interacting protein 2 OS=Mus musculus OX=10090 GN=Cyfip2 PE=1 SV=2	Q7TMB8; Q5SQX6	AVGPSSTQLYMVR		NotUnique	51.5767	704.86566	2	2.127	0.000003465	1.1.1.1.1.1.1.1.1	1038444.125	951148.125	1031618.625	747387.5	1060969.125	2443070.5	1214086.25	799552.25	1232621
Q5SQX6	Cytoplasmic FMR1-interacting protein 2 OS=Mus musculus OX=10090 GN=Cyfip2 PE=1 SV=2	Q7TMB8; Q5SQX6	CNEQPNRVEIYEK	1xCarbamidomethyl [C1]	NotUnique	28.1653	839.8966	2	2.958	0.000003465	1.1.1.1.1.1.1.1.1	2937370.625	3044739.188	1890934.813	1674345.609	3164469.75	4307765.75	2706408	2818176.813	3098654.063
Q5SQX6	Cytoplasmic FMR1-interacting protein 2 OS=Mus musculus OX=10090 GN=Cyfip2 PE=1 SV=2	Q5SQX6	DCPGTAEEYER	1xCarbamidomethyl [C2]	Unique	22.2884	663.76702	2	1.803	0.000003465	1.1.1.1.1.1.1.1.1	257297.6563	269062.875	229847.0313	145469.4063	318677.0938	343676.25	293158.5938	282348.375	285854.5625
Q5SQX6	Cytoplasmic FMR1-interacting protein 2 OS=Mus musculus OX=10090 GN=Cyfip2 PE=1 SV=2	Q7TMB8; Q5SQX6	EANHNVSAPYGR		NotUnique	19.9973	657.81292	2	2.693	0.000003465	1.1.1.1.1.1.1.1.1	1293907.063	1540617.375	989029.5938	729124.2266	1439435.531	2259430.563	1177141.578	1345495.969	1520439.594
Q5SQX6	Cytoplasmic FMR1-interacting protein 2 OS=Mus musculus OX=10090 GN=Cyfip2 PE=1 SV=2	Q7TMB8; Q5SQX6	EGDLLTK		NotUnique	25.8715	388.21329	2	0.739	0.0001823	1.1.1.1.1.1.1.1.1	1458927.031	748314.3594	920458.0312	424518.3047	1062612.813	1657921.656	891442.875	967650.4375	1124088.344
Q5SQX6	Cytoplasmic FMR1-interacting protein 2 OS=Mus musculus OX=10090 GN=Cyfip2 PE=1 SV=2	Q7TMB8; Q5SQX6	EGDLLTKER		NotUnique	23.9908	530.78539	2	1.393	0.000003465	1.1.1.1.1.1.1.1.1	589197.3125	955567.625	257419.4375	464655.6875	813128.4375	1613045.75	566742.125	665165.5	869202.5
Q5SQX6	Cytoplasmic FMR1-interacting protein 2 OS=Mus musculus OX=10090 GN=Cyfip2 PE=1 SV=2	Q5SQX6	EGERLEVR		Unique	21.7825	494.26467	2	0.465	0.0007512	1.1.1.-.1.1.1.1.1	516541.8125	482476.1563	644357.875	542111.2823	268393.1563	371809.7188	369624.5938	364603.8125	393610.2188
Q5SQX6	Cytoplasmic FMR1-interacting protein 2 OS=Mus musculus OX=10090 GN=Cyfip2 PE=1 SV=2	Q5SQX6	FCNKDCPGTAEEYER	2xCarbamidomethyl [C2; C6]	Unique	25.8204	625.92579	3	2.788	0.000003465	1.1.1.1.1.1.1.1.1	43919.11328	49527.55078	24458.13672	26525.23828	42246.05859	47219.32813	45830.64844	33893.62109	49694.18359
Q5SQX6	Cytoplasmic FMR1-interacting protein 2 OS=Mus musculus OX=10090 GN=Cyfip2 PE=1 SV=2	Q5SQX6	FDLFDFCYHLLK	1xCarbamidomethyl [C7]	Unique	97.3977	539.93053	3	1.973	0.000003465	1.1.1.1.1.1.1.1.1	74752.92188	90049.625	22927.73438	52527.61719	103122.8359	84208.32813	47474.69531	45980.15625	44313.4375
Q5SQX6	Cytoplasmic FMR1-interacting protein 2 OS=Mus musculus OX=10090 GN=Cyfip2 PE=1 SV=2	Q7TMB8; Q5SQX6	FISELAR		NotUnique	39.9888	418.23734	2	0.945	0.00005185	1.1.1.1.1.1.1.1.1	41806.34375	938151.6719	14832.84277	24477.2793	69778.89844	892166.1055	23493.73828	126079.5586	770997.0684
Q5SQX6	Cytoplasmic FMR1-interacting protein 2 OS=Mus musculus OX=10090 GN=Cyfip2 PE=1 SV=2	Q5SQX6	GGFDIKVPR		Unique	46.3668	494.78229	2	1.223	0.000009579	1.1.1.1.1.1.1.1.1	663884.6875	1424319.375	323799.7813	395726.375	815644.5	1583202.5	653817.6875	748044.5	1174561.125
Q5SQX6	Cytoplasmic FMR1-interacting protein 2 OS=Mus musculus OX=10090 GN=Cyfip2 PE=1 SV=2	Q5SQX6	GLQLLSK		Unique	43.5285	379.74215	2	0.826	0.0001172	1.1.1.1.1.1.1.1.1	1547601.125	1537364.125	977355.625	615984.4375	1144011.75	1728310.625	1094176.375	1121679.5	1357795.25
Q5SQX6	Cytoplasmic FMR1-interacting protein 2 OS=Mus musculus OX=10090 GN=Cyfip2 PE=1 SV=2	Q7TMB8; Q5SQX6	GLQVLMGR		NotUnique	49.7173	437.25222	2	0.932	0.00005185	-.1.1.1.1.1.1.1.-	990570.2321	1399013.625	878525.5625	642314.4375	1076229.375	853376.6875	977912.9375	956688.4375	1031125.929
Q5SQX6	Cytoplasmic FMR1-interacting protein 2 OS=Mus musculus OX=10090 GN=Cyfip2 PE=1 SV=2	Q7TMB8; Q5SQX6	HEYGSPGILEFFHHQLK		NotUnique	72.2345	510.50877	4	1.774	0.000003465	1.1.1.-.1.1.1.1.1	356378.9375	270599.1563	342670.625	389997.3668	520200	355069.75	344024.5938	318534.2188	362184.5
Q5SQX6	Cytoplasmic FMR1-interacting protein 2 OS=Mus musculus OX=10090 GN=Cyfip2 PE=1 SV=2	Q5SQX6	HMTLDSFDAMFR		Unique	75.5666	490.88803	3	2.326	0.000003465	1.1.1.1.1.1.1.1.1	1855787.031	2103316.188	1496782.484	792292.125	1972776.625	2274082.406	1525462.094	1657374.828	1952080.172
Q5SQX6	Cytoplasmic FMR1-interacting protein 2 OS=Mus musculus OX=10090 GN=Cyfip2 PE=1 SV=2	Q5SQX6	IRKYQILNNEVFAILNK		Unique	81.6819	692.73649	3	0.782	0.0001443	1.1.-.1.1.1.1.1.1	8428.417969	12560.53711	8496.307879	9212.680664	10987.50293	19459.07813	4474.238281	10745.20801	7099.411133
Q5SQX6	Cytoplasmic FMR1-interacting protein 2 OS=Mus musculus OX=10090 GN=Cyfip2 PE=1 SV=2	Q5SQX6	ISAAMYK		Unique	27.315	392.20703	2	0.994	0.00002563	1.1.1.1.1.1.1.1.1	2723158.75	2789280.5	2009267.32	1667549.75	2662566.442	4643791.896	2468262.109	2464335.69	3050158.126
Q5SQX6	Cytoplasmic FMR1-interacting protein 2 OS=Mus musculus OX=10090 GN=Cyfip2 PE=1 SV=2	Q5SQX6	KKNVLISVLQAIR		Unique	81.2549	494.6558	3	2.104	0.000003465	1.1.1.-.1.1.1.1.1	214023.6563	320754.9375	179794.5	219156.9471	307739.4375	288430.7813	149049.5	250784.25	150133.2969
Q5SQX6	Cytoplasmic FMR1-interacting protein 2 OS=Mus musculus OX=10090 GN=Cyfip2 PE=1 SV=2	Q5SQX6	KMADPQSIQESQNLSMFLANHNR		Unique	60.2708	887.09472	3	3.385	0.000003465	1.1.1.1.1.1.1.1.1	1211881	1051260.156	908057.625	374652.1094	1449582.625	1969072.813	874331.25	1322442.813	1284431.406
Q5SQX6	Cytoplasmic FMR1-interacting protein 2 OS=Mus musculus OX=10090 GN=Cyfip2 PE=1 SV=2	Q5SQX6	KNVLISVLQAIR		Unique	89.6338	451.95742	3	2.516	0.000003465	1.1.1.1.1.1.1.1.1	112137.3516	133001.8594	67927.48438	82246.88281	118783.8359	188250.25	74510.32031	80075.26563	96472.86719
Q5SQX6	Cytoplasmic FMR1-interacting protein 2 OS=Mus musculus OX=10090 GN=Cyfip2 PE=1 SV=2	Q5SQX6	KYQILNNEVFAILNK		Unique	80.2894	904.00945	2	3.181	0.000003465	1.1.1.1.1.1.1.1.1	1981610.5	2962064.875	1385634.25	1179927.875	2479478	3940178.938	1480631.938	1590940.359	2168526
Q5SQX6	Cytoplasmic FMR1-interacting protein 2 OS=Mus musculus OX=10090 GN=Cyfip2 PE=1 SV=2	Q7TMB8; Q5SQX6	LADQIFAYYK		NotUnique	63.5136	616.32169	2	1.487	0.000003465	1.1.1.1.1.1.1.1.1	2552118.25	2863412.25	1999121.75	1853134.625	2674588	3256240.25	2364063.25	2231502	2474328.25
Q5SQX6	Cytoplasmic FMR1-interacting protein 2 OS=Mus musculus OX=10090 GN=Cyfip2 PE=1 SV=2	Q7TMB8; Q5SQX6	LGTPQQIAIAR		NotUnique	43.4141	584.346	2	2.286	0.000003465	1.1.1.1.1.1.1.1.1	5626917.25	4759052.5	3828289.25	2963276.25	5280749.25	9457680.75	4648187.5	4700150.25	5744217
Q5SQX6	Cytoplasmic FMR1-interacting protein 2 OS=Mus musculus OX=10090 GN=Cyfip2 PE=1 SV=2	Q5SQX6	LVHPTDKFCNKDCPGTAEEYER	2xCarbamidomethyl [C9; C13]	Unique	33.7518	667.30477	4	2.917	0.000003465	1.1.1.1.1.1.1.1.1	529098.375	642749.3125	336084.2813	367906.8438	512891.0625	834162.6875	407579.7188	498681.6875	601978.125
Q5SQX6	Cytoplasmic FMR1-interacting protein 2 OS=Mus musculus OX=10090 GN=Cyfip2 PE=1 SV=2	Q5SQX6	MADPQSIQESQNLSMFLANHNR		Unique	66.6603	844.39733	3	4.067	0.000003465	1.1.1.1.1.1.1.1.1	895971.6875	1008237.125	623914.5625	76931.375	869705.875	1437560.75	798405.6875	743604.375	966881.875
Q5SQX6	Cytoplasmic FMR1-interacting protein 2 OS=Mus musculus OX=10090 GN=Cyfip2 PE=1 SV=2	Q7TMB8; Q5SQX6	MYLTPSEK		NotUnique	32.9105	484.7415	2	1.07	0.00002305	1.1.1.1.1.1.1.1.1	1487543.625	1546843	1117271.375	639836.3125	1626066.25	2029254.375	1331089.375	1356187.375	1517244.25
Q5SQX6	Cytoplasmic FMR1-interacting protein 2 OS=Mus musculus OX=10090 GN=Cyfip2 PE=1 SV=2	Q7TMB8; Q5SQX6	MYLTPSEK	1xOxidation [M1]	NotUnique	25.0512	492.73896	2	1.139	0.00001237	1.1.1.1.1.1.1.1.1	52687.15625	65163.75781	53713.29297	85279.67187	117412.0898	82349.89844	71044.51563	73756.05859	86768.02734
Q5SQX6	Cytoplasmic FMR1-interacting protein 2 OS=Mus musculus OX=10090 GN=Cyfip2 PE=1 SV=2	Q7TMB8; Q5SQX6	NAFVTGIAR		NotUnique	42.5406	474.76665	2	1.627	0.000003465	1.1.1.1.1.1.1.1.1	2293348.188	371910.5	1910958	341510.75	977550.9063	2165817	1255420.938	1472237.938	1485390.313
Q5SQX6	Cytoplasmic FMR1-interacting protein 2 OS=Mus musculus OX=10090 GN=Cyfip2 PE=1 SV=2	Q5SQX6	NFVGPPHFK		Unique	43.7393	521.77705	2	1.201	0.000009579	1.1.1.1.1.1.1.1.1	522337.7188	480161.3125	294504.6563	257042.0156	456467.0938	869973.6875	405199.5625	392670.8438	565531.125
Q5SQX6	Cytoplasmic FMR1-interacting protein 2 OS=Mus musculus OX=10090 GN=Cyfip2 PE=1 SV=2	Q5SQX6	NVLISVLQAIR		Unique	95.7168	613.38502	2	1.98	0.000003465	1.1.1.1.1.1.1.1.1	1753923.125	1890340.094	1321921.906	1215500.547	2443515.594	2554969.563	1463815.75	1288312.219	1085388.469
Q5SQX6	Cytoplasmic FMR1-interacting protein 2 OS=Mus musculus OX=10090 GN=Cyfip2 PE=1 SV=2	Q5SQX6	NYGVIIPYPPSNRYETLLK		Unique	76.3059	746.40379	3	1.46	0.000003465	1.1.1.1.1.1.1.1.1	1412015.375	1480650.375	912067.9375	854170.125	1732795.75	1671682.75	1274766.5	1435593.5	1388227.875
Q5SQX6	Cytoplasmic FMR1-interacting protein 2 OS=Mus musculus OX=10090 GN=Cyfip2 PE=1 SV=2	Q5SQX6	QDGKDEIIK		Unique	20.0361	523.27977	2	0.829	0.0001154	1.1.1.1.1.1.1.1.1	588413.625	464959.8125	552945.25	314065.625	516207.3438	725638.1875	564163.25	502055.0625	744406.9375
Q5SQX6	Cytoplasmic FMR1-interacting protein 2 OS=Mus musculus OX=10090 GN=Cyfip2 PE=1 SV=2	Q7TMB8; Q5SQX6	RAVGPSSTQLYMVR		NotUnique	45.2095	782.91659	2	2.562	0.000003465	1.1.1.1.1.1.1.1.1	3180785.25	2275943.094	1815622.375	858619.6719	2631303.25	2924309.938	2071512.531	2634849.563	2588894.094
Q5SQX6	Cytoplasmic FMR1-interacting protein 2 OS=Mus musculus OX=10090 GN=Cyfip2 PE=1 SV=2	Q7TMB8; Q5SQX6	RKDFVSEAYLITLGK		NotUnique	70.9835	580.66148	3	2.588	0.000003465	1.1.1.1.1.1.1.1.1	2109094.875	2084429.938	1466186.391	1293839.094	2297216.938	2601256.25	1896548.578	1918131.438	2149309.625
Q5SQX6	Cytoplasmic FMR1-interacting protein 2 OS=Mus musculus OX=10090 GN=Cyfip2 PE=1 SV=2	Q5SQX6	SDEEYRELFDLALR		Unique	81.1816	585.95648	3	1.663	0.000003465	1.1.1.1.1.1.1.1.1	398709.4375	491860.0313	488137.1875	376414	542114.1875	477532.5625	474428.0313	490312.7188	348872.9375
Q5SQX6	Cytoplasmic FMR1-interacting protein 2 OS=Mus musculus OX=10090 GN=Cyfip2 PE=1 SV=2	Q7TMB8; Q5SQX6	SIDLNRLITQR		NotUnique	57.8949	443.5929	3	0.842	0.000111	1.1.1.1.1.1.1.1.1	98579.27344	198668.75	43037.04297	164367.8594	165121.8438	234572.7344	133641.9219	145721.4375	161687.4844
Q5SQX6	Cytoplasmic FMR1-interacting protein 2 OS=Mus musculus OX=10090 GN=Cyfip2 PE=1 SV=2	Q5SQX6	SLDQAISR		Unique	26.1519	445.24041	2	0.917	0.00006214	1.1.1.1.1.1.1.1.1	1842296.75	1570783	1695168.5	846867.5	1657908.25	2102953.25	1506336	1630698.875	2005121
Q5SQX6	Cytoplasmic FMR1-interacting protein 2 OS=Mus musculus OX=10090 GN=Cyfip2 PE=1 SV=2	Q5SQX6	SSLDGPIVLAIEDFHK		Unique	89.262	580.97741	3	2.431	0.000003465	1.1.1.1.1.1.1.1.1	602711.375	658760.375	441655.8438	357913.2813	425585.8438	785564.0625	403886.0313	452465.625	487254
Q5SQX6	Cytoplasmic FMR1-interacting protein 2 OS=Mus musculus OX=10090 GN=Cyfip2 PE=1 SV=2	Q5SQX6	SVETDSSTVEHVR		Unique	23.1533	723.34697	2	2.429	0.000003465	1.1.1.1.1.1.1.1.1	4769543.688	4580706.531	3089776.563	2407816.094	3976499.719	7758730.938	3888225.406	4233560.688	5179436.781
Q5SQX6	Cytoplasmic FMR1-interacting protein 2 OS=Mus musculus OX=10090 GN=Cyfip2 PE=1 SV=2	Q5SQX6	SYLQDPIWR		Unique	60.9737	589.30375	2	0.848	0.0001037	-.1.1.1.1.1.-.1.1	463055.2169	617214.1875	641344.5625	435678.4688	621126.0625	771087.875	627119.9966	589624.375	618184.75
Q5SQX6	Cytoplasmic FMR1-interacting protein 2 OS=Mus musculus OX=10090 GN=Cyfip2 PE=1 SV=2	Q5SQX6	TAIPFTQEPQR		Unique	45.4776	644.33834	2	1.457	0.000003465	1.1.1.1.1.1.1.1.1	3028606.969	2921349.406	2362115.906	1687208.844	3184976.188	5088610.313	3023480.594	2998024.938	3141282.469
Q5SQX6	Cytoplasmic FMR1-interacting protein 2 OS=Mus musculus OX=10090 GN=Cyfip2 PE=1 SV=2	Q5SQX6	TDVFQSLR		Unique	49.2511	483.25623	2	0.89	0.00007416	1.1.1.1.1.1.1.1.1	740745.75	752632.375	743254.25	529781	710404	720696.8125	728955.1875	726268.75	788691.9375
Q5SQX6	Cytoplasmic FMR1-interacting protein 2 OS=Mus musculus OX=10090 GN=Cyfip2 PE=1 SV=2	Q5SQX6	TICDWEGGREPPNDPCLR	2xCarbamidomethyl [C3; C16]	Unique	46.183	724.65795	3	2.196	0.000003465	1.1.1.1.1.1.1.1.1	126827.5781	111056.0313	66277.53906	53292.33594	110339.7266	92203.85156	101318.6797	100981.5078	111333.6563
Q5SQX6	Cytoplasmic FMR1-interacting protein 2 OS=Mus musculus OX=10090 GN=Cyfip2 PE=1 SV=2	Q5SQX6	TLIEVMPK		Unique	52.1375	465.77002	2	1.058	0.00002305	1.1.1.1.1.1.1.1.1	661050.125	720980.5625	438165.625	451118.5313	488540.1563	1254405.125	540503.875	574930.125	583278.125
Q5SQX6	Cytoplasmic FMR1-interacting protein 2 OS=Mus musculus OX=10090 GN=Cyfip2 PE=1 SV=2	Q7TMB8; Q5SQX6	TMLESLIADK		NotUnique	63.9867	560.79998	2	1.393	0.000003465	1.1.1.1.1.1.1.1.1	1411541.875	677735.875	974262	471418.3438	528281.3125	1135284	658574.875	596118.6875	724434.5
Q5SQX6	Cytoplasmic FMR1-interacting protein 2 OS=Mus musculus OX=10090 GN=Cyfip2 PE=1 SV=2	Q7TMB8; Q5SQX6	TMLESLIADKSGSK		NotUnique	54.0555	493.92845	3	1.559	0.000003465	1.1.1.1.1.1.1.1.1	697813.25	684767.5625	662686.4375	440984.5938	837355.375	887829.4375	722010.125	660083.375	669688.125
Q5SQX6	Cytoplasmic FMR1-interacting protein 2 OS=Mus musculus OX=10090 GN=Cyfip2 PE=1 SV=2	Q7TMB8; Q5SQX6	TMLESLIADKSGSKK		NotUnique	48.8035	402.72224	4	1.875	0.000003465	1.1.1.1.1.1.1.1.1	466093.875	1051027.5	173368.9375	286433.375	666686.625	1203110.125	687116.0625	594183.5625	718724
Q5SQX6	Cytoplasmic FMR1-interacting protein 2 OS=Mus musculus OX=10090 GN=Cyfip2 PE=1 SV=2	Q7TMB8; Q5SQX6	TVEVLEPEVTK		NotUnique	45.9991	622.34281	2	1.874	0.000003465	1.1.1.1.1.1.1.1.1	1135428.875	884749.375	822182	531979.5	1026107.063	1408002.75	1010479.438	934895.25	1171816
Q5SQX6	Cytoplasmic FMR1-interacting protein 2 OS=Mus musculus OX=10090 GN=Cyfip2 PE=1 SV=2	Q5SQX6	VMGFGLYLMDGNVSNIYK		Unique	93.6486	674.33409	3	2.404	0.000003465	1.1.1.1.1.1.1.1.1	243037.2969	381473.5938	191893.0156	156003.9375	298296.8438	382215.1875	124052.5703	149514.2969	137444.1406
Q5SQX6	Cytoplasmic FMR1-interacting protein 2 OS=Mus musculus OX=10090 GN=Cyfip2 PE=1 SV=2	Q5SQX6	VQRQDGKDEIIK		Unique	19.0169	476.93152	3	1.833	0.000003465	1.1.1.1.1.1.1.1.1	199359.9063	292985.2188	75650.33594	128333.6797	196315.8438	408517.0313	198178.2344	173327.0781	254983.1094
Q5SQX6	Cytoplasmic FMR1-interacting protein 2 OS=Mus musculus OX=10090 GN=Cyfip2 PE=1 SV=2	Q5SQX6	VYIKEGERLEVR		Unique	35.4776	497.61565	3	0.831	0.0001154	1.1.1.1.1.1.1.1.1	272630.8438	608930.0625	133555.75	267097.3438	514607.9688	977416.9375	403318.3438	382772.1875	479608.0938
Q5SQX6	Cytoplasmic FMR1-interacting protein 2 OS=Mus musculus OX=10090 GN=Cyfip2 PE=1 SV=2	Q5SQX6	WSAHVMEVYSWK		Unique	63.0859	508.24303	3	1.734	0.000003465	1.1.1.1.1.1.1.1.1	717996.4375	1128207.25	460798.4688	439722.4063	849839.9375	1700283.5	490984.625	736717.8125	599165.375
Q5SQX6	Cytoplasmic FMR1-interacting protein 2 OS=Mus musculus OX=10090 GN=Cyfip2 PE=1 SV=2	Q7TMB8; Q5SQX6	YAPLHLVPLIER		NotUnique	73.0574	474.28179	3	2.348	0.000003465	1.1.1.1.1.1.1.1.1	6267194.5	7135332.625	4368220.125	2893010.5	6432952.063	11456315	4809440.125	6262825.438	6158743.5
Q5SQX6	Cytoplasmic FMR1-interacting protein 2 OS=Mus musculus OX=10090 GN=Cyfip2 PE=1 SV=2	Q5SQX6	YNYTSEEK		Unique	18.3844	517.22734	2	1.168	0.000009579	1.1.1.1.1.1.1.1.1	260001.7344	303938.375	247139.2813	129517.375	266605.1563	321313.1563	231536.7344	239705.1094	299592.5625
Q5SQX6	Cytoplasmic FMR1-interacting protein 2 OS=Mus musculus OX=10090 GN=Cyfip2 PE=1 SV=2	Q5SQX6	YQILNNEVFAILNK		Unique	89.9641	839.96168	2	2.34	0.000003465	1.1.1.1.1.1.1.1.1	394432.9063	380348.0313	564187.2344	361535.9375	683986.4375	398774.6563	676906.75	541162.8906	503026.0156
Q5SQX6	Cytoplasmic FMR1-interacting protein 2 OS=Mus musculus OX=10090 GN=Cyfip2 PE=1 SV=2	Q5SQX6	YSNSEVVTGSGLDSQK		Unique	33.5724	835.89731	2	0.765	0.0001626	-.1.1.1.1.-.1.1.-	182127.1287	220498.6563	143927.2969	133044.3281	248973.1875	152807.6706	208915.4844	201903.1094	176350.3392
Q5SQX6	Cytoplasmic FMR1-interacting protein 2 OS=Mus musculus OX=10090 GN=Cyfip2 PE=1 SV=2	Q5SQX6	YSNSEVVTGSGLDSQKSDEEYRELFDLALR		Unique	82.8282	852.66179	4	0.878	0.00007661	1.1.1.1.1.1.1.1.1	1012873.5	1146742.75	646798.3125	480396.8438	944534.5625	1507428.125	528545.4375	633526.4375	790974.4375
Q5SRX1	TOM1-like protein 2 OS=Mus musculus OX=10090 GN=Tom1l2 PE=1 SV=1	Q5SRX1	AAETVPDLPSPPTEAPAPASNTSTR		Unique	54.0248	826.41006	3	3.015	0.000003465	1.1.1.1.1.1.1.1.1	264346.5	137790.8594	237984.6094	281075.4688	368304.2188	829635.75	395998	342697.3125	410805.4688
Q5SRX1	TOM1-like protein 2 OS=Mus musculus OX=10090 GN=Tom1l2 PE=1 SV=1	Q5SRX1	AKAAETVPDLPSPPTEAPAPASNTSTR		Unique	50.2059	892.78864	3	2.2	0.000003465	1.1.1.1.1.1.1.1.1	228817.5	218661.1406	172986.7969	299178.5	575518.5	1292959.625	338494.9688	397620.2813	467885.5313
Q5SRX1	TOM1-like protein 2 OS=Mus musculus OX=10090 GN=Tom1l2 PE=1 SV=1	Q5SRX1	DFIDSVLVK		Unique	71.4815	518.28968	2	1.269	0.000003465	1.1.1.1.1.1.1.1.1	556888.1875	753361.625	747463.5625	1100268.375	2335196	1849226.25	1310780.625	1361033.375	1530868.375
Q5SRX1	TOM1-like protein 2 OS=Mus musculus OX=10090 GN=Tom1l2 PE=1 SV=1	Q5SRX1	FHLLVANR		Unique	45.5105	485.28506	2	0.556	0.0005021	1.-.1.1.1.1.1.1.1	257951.1094	293746.7635	286414.75	306716.0313	711573.8125	932413.5625	334839	429882.9063	532644.3125
Q5SRX1	TOM1-like protein 2 OS=Mus musculus OX=10090 GN=Tom1l2 PE=1 SV=1	Q5SRX1	FHLLVANRDFIDSVLVK		Unique	88.0208	662.71038	3	2.777	0.000003465	1.1.1.1.1.1.1.1.1	404815.8501	608442.5414	186084.2891	881565.8257	1573777.441	2153071.201	538122.3164	739345.1559	645069.8066
Q5SRX1	TOM1-like protein 2 OS=Mus musculus OX=10090 GN=Tom1l2 PE=1 SV=1	Q5SRX1	GIEFPMADLDALSPIHTPQR		Unique	92.3371	736.70911	3	3.225	0.000003465	1.1.1.1.1.1.1.1.1	681952.4375	981210.625	938236.9375	1659946.875	2905968.75	3602940.25	1878937.25	2169574	1826762.75
Q5SRX1	TOM1-like protein 2 OS=Mus musculus OX=10090 GN=Tom1l2 PE=1 SV=1	Q5SRX1	IVELISR		Unique	43.0577	415.26063	2	0.685	0.000272	1.1.1.1.1.1.1.1.1	2591931.25	2326391.5	2617546.5	3626643.75	5923019	10618724	4058938.25	4649921	5009173.5
Q5SRX1	TOM1-like protein 2 OS=Mus musculus OX=10090 GN=Tom1l2 PE=1 SV=1	Q5SRX1	KKPERSDDALFAL		Unique	55.283	497.27174	3	1.076	0.00002305	1.1.1.1.1.1.1.1.1	119821.3828	829842.625	93304.80469	1882951.781	2794630.375	3089152.5	1263885.344	1695741.656	1425247.063
Q5SRX1	TOM1-like protein 2 OS=Mus musculus OX=10090 GN=Tom1l2 PE=1 SV=1	Q5SRX1	LRSELDIVR		Unique	42.3018	550.82483	2	1.446	0.000003465	1.1.1.1.1.1.1.1.1	718697.625	569139.8125	550121.25	577906.4375	1304066.5	2525888.25	739888.875	943897.6875	1195416.75
Q5SRX1	TOM1-like protein 2 OS=Mus musculus OX=10090 GN=Tom1l2 PE=1 SV=1	Q5SRX1	LRSELDIVRGNTK		Unique	37.3075	500.95446	3	2.105	0.000003465	1.1.1.1.1.1.1.1.1	178137.6016	801683	156208.5391	1570468.938	2318863.438	1261597.594	1214574.281	1082244.031	1229108.469
Q5SRX1	TOM1-like protein 2 OS=Mus musculus OX=10090 GN=Tom1l2 PE=1 SV=1	Q5SRX1	NNPPTIVQDK		Unique	26.1694	563.29865	2	1.321	0.000003465	1.1.1.1.1.1.1.1.1	795496.5625	993530.25	998341.3125	1440191.875	2967590	4194526.5	1675813.625	1918873.5	2106575.25
Q5SRX1	TOM1-like protein 2 OS=Mus musculus OX=10090 GN=Tom1l2 PE=1 SV=1	Q5SRX1	SELDIVR		Unique	39.0816	416.23209	2	0.54	0.0005328	1.1.1.-.1.1.1.1.1	873773.5	734119.1875	772042.375	1110054.585	962342.625	1109049.875	764087.75	829919.625	941599.1875
Q5SRX1	TOM1-like protein 2 OS=Mus musculus OX=10090 GN=Tom1l2 PE=1 SV=1	Q5SRX1	SSPDLTGVVHIYEELK		Unique	77.1995	596.31254	3	2.111	0.000003465	1.1.1.1.1.1.1.1.1	156304.2969	229304.1563	244165.9688	477783.375	832709	993796	432755.0625	445252.7813	476340.3125
Q5SRX1	TOM1-like protein 2 OS=Mus musculus OX=10090 GN=Tom1l2 PE=1 SV=1	Q5SRX1	SSPDLTGVVHIYEELKR		Unique	74.6338	486.51086	4	2.583	0.000003465	1.1.1.1.1.1.1.1.1	303758.5625	468851.25	346757.2188	640372.125	1276044.875	1404722.125	718691.3125	850836.875	837027.6875
Q5SRX1	TOM1-like protein 2 OS=Mus musculus OX=10090 GN=Tom1l2 PE=1 SV=1	Q5SRX1	SVPEMDPAATIPR		Unique	53.8005	692.35051	2	2.146	0.000003465	1.1.1.1.1.1.1.1.1	1474081.469	1814957.844	1462592.047	2396270.781	4233661.563	7002266.563	2851535.313	3178138.5	3967625.375
Q5SRX1	TOM1-like protein 2 OS=Mus musculus OX=10090 GN=Tom1l2 PE=1 SV=1	Q5SRX1	TDLKGDDLEEGVTSEEFDKFLEER		Unique	73.0035	934.43809	3	0.504	0.0006443	1.-.1.-.-.1.1.-.1	152426.2813	221797.2968	216786.375	6246.589879	3240.501255	8684.634643	236520.6875	203627.3507	162147.6094
Q5SRX1	TOM1-like protein 2 OS=Mus musculus OX=10090 GN=Tom1l2 PE=1 SV=1	Q5SRX1	VLALIQAWADAFR		Unique	98.8154	491.94506	3	2.418	0.000003465	1.1.1.1.1.1.1.1.1	70477.88281	85488.60937	255992.4727	85206.54688	683808.0938	814951.7344	308172.7188	97959.58594	247832.9297
Q5SRX1	TOM1-like protein 2 OS=Mus musculus OX=10090 GN=Tom1l2 PE=1 SV=1	Q5SRX1	VMSEMLTEMVPGQEDSSDLELLQELNR		Unique	95.2188	774.11677	4	1.79	0.000003465	-.-.1.-.1.1.1.1.-	1176.754841	3370.68798	107696.5078	110179.43	78147.125	458428.125	45329.39844	94444.34375	66949.8719
Q5SRX1	TOM1-like protein 2 OS=Mus musculus OX=10090 GN=Tom1l2 PE=1 SV=1	Q5SRX1	VMSEMLTEMVPGQEDSSDLELLQELNRTCR	1xCarbamidomethyl [C29]	Unique	90.4776	878.41184	4	0.936	0.00005185	-.-.-.1.1.1.1.1.1	4730.188401	9260.989423	8557.297422	147609.8125	138372.5625	429935.375	93319.23438	131695.2813	96376.375
Q5SRX1	TOM1-like protein 2 OS=Mus musculus OX=10090 GN=Tom1l2 PE=1 SV=1	Q5SRX1	VSNEEVTEELLHVNDDLNNVFLR		Unique	93.3851	900.11571	3	2.902	0.000003465	1.1.1.1.1.1.1.1.1	1251523.594	1115133.031	1480094.125	1640515.031	3249592.5	5308212.125	1651746.031	1169527.188	1610263.5
Q5SRX1	TOM1-like protein 2 OS=Mus musculus OX=10090 GN=Tom1l2 PE=1 SV=1	Q5SRX1	VSNEEVTEELLHVNDDLNNVFLRYER		Unique	93.6066	787.39027	4	2.771	0.000003465	1.1.1.1.1.1.1.1.1	57014.07422	109132.1172	32360.80859	273932.875	349406.6875	325569.375	149255.0625	175355.1094	118024.9531
Q5SRX1	TOM1-like protein 2 OS=Mus musculus OX=10090 GN=Tom1l2 PE=1 SV=1	Q5SRX1	VSNEEVTEELLHVNDDLNNVFLRYERFER		Unique	97.833	716.55585	5	2.75	0.000003465	1.1.1.1.1.1.-.1.1	19616.86523	143760.6875	7877.029785	140678.9531	412938.2188	282794.5625	47608.53701	45639.39063	50675.63672
Q5SRY7	F-box/WD repeat-containing protein 11 OS=Mus musculus OX=10090 GN=Fbxw11 PE=1 SV=1	Q3ULA2; Q5SRY7	IVSGAYDGK		NotUnique	19.4015	455.23746	2	0.826	0.0001172	1.1.1.1.1.1.1.1.1	113091.2627	77983.68555	78281.89648	30725.87061	68278.08398	81046.20313	60399.14648	78637.99316	12769.80176
Q5SRY7	F-box/WD repeat-containing protein 11 OS=Mus musculus OX=10090 GN=Fbxw11 PE=1 SV=1	Q5SRY7	MEPDSVIEDKTIELMCSVPR	1xCarbamidomethyl [C16]; 2xOxidation [M1; M15]	Unique	89.085	794.37295	3	0.02	0.007366	1.1.1.1.1.1.1.1.1	972629.9375	838983.75	1430918.125	1166878.875	1958906.375	1983146.875	1204789.875	959475.5	622602.75
Q5SRY7	F-box/WD repeat-containing protein 11 OS=Mus musculus OX=10090 GN=Fbxw11 PE=1 SV=1	Q5SRY7	VWDVNTGEVLNTLIHHNEAVLHLR		Unique	95.4225	556.69865	5	1.836	0.000003465	1.1.1.1.1.1.1.1.1	75361.07031	49709.30469	45063.73047	22835.03711	34221.16016	50934.58203	48099.87891	44507.01172	36670.61719
Q5SS80	Dehydrogenase/reductase SDR family member 13 OS=Mus musculus OX=10090 GN=Dhrs13 PE=1 SV=1	Q5SS80	LANVLFAR		Unique	55.5843	452.27396	2	0.757	0.0001668	1.1.-.1.1.1.-.1.1	657387.8125	329550.5938	635427.3969	370625.875	437777.5313	665967.875	446319.069	595108.5	448835.0625
Q5SS80	Dehydrogenase/reductase SDR family member 13 OS=Mus musculus OX=10090 GN=Dhrs13 PE=1 SV=1	Q5SS80	TTVSGPSHSYQGSQDLSK		Unique	24.1496	626.9655	3	3.262	0.000003465	1.1.1.1.1.1.1.1.1	94769.97656	26240.42188	92137.6875	22563.73242	40232.73828	107514.7656	60151.76172	63390.73438	77782.35937
Q5SS80	Dehydrogenase/reductase SDR family member 13 OS=Mus musculus OX=10090 GN=Dhrs13 PE=1 SV=1	Q5SS80	TVVVTGANSGIGK		Unique	32.2278	601.84086	2	1.46	0.000003465	1.1.1.1.1.1.1.1.1	149089.6875	172791.9063	142569.75	102004.8359	207674.3281	206279.0313	136088.7969	153133.0781	155846.25
Q5SSH7	Zinc finger ZZ-type and EF-hand domain-containing protein 1 OS=Mus musculus OX=10090 GN=Zzef1 PE=1 SV=2	Q5SSH7	AHGFEETHATFLQTDLLK		Unique	64.5788	686.68135	3	2.353	0.000003465	1.1.1.1.1.1.1.1.1	25200.72461	38463.98047	26030.82422	20786.32813	14678.53711	7588.012207	23296.11719	21744.41406	25475.42188
Q5SSH7	Zinc finger ZZ-type and EF-hand domain-containing protein 1 OS=Mus musculus OX=10090 GN=Zzef1 PE=1 SV=2	Q5SSH7	EAAAALRPAPPCESLVSR	1xCarbamidomethyl [C12]	Unique	46.4525	632.33193	3	2.486	0.000003465	1.1.1.1.1.1.1.1.1	178354.4531	165183.7031	185149.0938	54225.83203	94690.07813	74545.66406	160151.7813	169669.3594	144531.9375
Q5SSH7	Zinc finger ZZ-type and EF-hand domain-containing protein 1 OS=Mus musculus OX=10090 GN=Zzef1 PE=1 SV=2	Q5SSH7	IAQEDPEKQR		Unique	15.2476	405.21065	3	1.628	0.000003465	1.1.1.1.1.1.1.1.1	169924.6875	183510.1406	101329.9766	29497.88672	54829.52344	111851.3984	94230.4375	57486.69922	122372.8828
Q5SSH7	Zinc finger ZZ-type and EF-hand domain-containing protein 1 OS=Mus musculus OX=10090 GN=Zzef1 PE=1 SV=2	Q5SSH7	LQFLFHSDSSNNEWGYK		Unique	69.6226	691.32178	3	2.207	0.000003465	1.1.1.1.1.1.1.1.1	24367.17383	31117.85352	28345.40625	9599.619141	8657.964844	10929.71289	17087.61523	19368.13867	21044.57617
Q5SSH7	Zinc finger ZZ-type and EF-hand domain-containing protein 1 OS=Mus musculus OX=10090 GN=Zzef1 PE=1 SV=2	Q5SSH7	LTSVLNSPLWKPVFR		Unique	83.6606	586.34184	3	2.221	0.000003465	1.1.1.1.1.1.1.1.1	413686.0313	331780.125	238953.0156	63839.44141	178498.8594	187653.7344	195661.0313	222088.875	248470.9531
Q5SSH7	Zinc finger ZZ-type and EF-hand domain-containing protein 1 OS=Mus musculus OX=10090 GN=Zzef1 PE=1 SV=2	Q5SSH7	MKPDVVLR		Unique	34.0736	479.28094	2	0.278	0.002042	1.1.1.-.1.-.1.1.1	15119.05176	9223.987305	6382.037109	2256.987898	3229.20752	1140.221121	5103.677734	10276.62988	7473.992676
Q5SSH7	Zinc finger ZZ-type and EF-hand domain-containing protein 1 OS=Mus musculus OX=10090 GN=Zzef1 PE=1 SV=2	Q5SSH7	SSVLKESLDQLVQK		Unique	59.4956	525.29767	3	2.27	0.000003465	1.1.1.1.1.1.1.1.1	49804.62109	20362.98633	36440.54297	6140.182129	9020.619141	17665.78906	20706.10352	21923.07031	25130.2793
Q5SSH7	Zinc finger ZZ-type and EF-hand domain-containing protein 1 OS=Mus musculus OX=10090 GN=Zzef1 PE=1 SV=2	Q5SSH7	SVHQLGSNMAVSQAK		Unique	28.2225	519.59982	3	2.535	0.000003465	1.1.1.1.1.1.1.1.1	207655.8438	199273.7031	142555.2969	40490.97266	77129.28906	91925.53906	130034.6563	126400.9609	144989.125
Q5SSL4	Active breakpoint cluster region-related protein OS=Mus musculus OX=10090 GN=Abr PE=1 SV=1	Q5SSL4	AFVDNYK		Unique	30.1732	428.71361	2	0.843	0.000111	1.1.1.1.1.1.1.1.1	5004717.5	4610018	5306022.5	1555235.875	3636882	3316484.5	3777149.25	4157329.25	4555146
Q5SSL4	Active breakpoint cluster region-related protein OS=Mus musculus OX=10090 GN=Abr PE=1 SV=1	Q5SSL4	AFVDNYKVALETAEK		Unique	54.9939	566.62981	3	2.335	0.000003465	1.1.1.1.1.1.1.1.1	889579.5625	2104216.75	464966.2188	751001.9375	911329.375	1836354.625	959715.6875	1131982.625	1189961.375
Q5SSL4	Active breakpoint cluster region-related protein OS=Mus musculus OX=10090 GN=Abr PE=1 SV=1	Q5SSL4	DGFLVEMSESSR		Unique	59.192	678.80805	2	1.521	0.000003465	-.-.1.1.-.1.1.-.1	1168.213819	8831.762839	1963.689738	205874.2188	141127.7446	281186.8438	544435.375	563031.2365	454948.375
Q5SSL4	Active breakpoint cluster region-related protein OS=Mus musculus OX=10090 GN=Abr PE=1 SV=1	Q5SSL4	DGFLVEMSESSR	1xOxidation [M7]	Unique	42.9234	686.80621	2	1.206	0.000009579	1.1.1.1.1.1.1.1.1	106310.75	106865.4922	216931.6719	53881.14063	127446.6719	89847.94531	120646.3203	107444.9609	191203.0156
Q5SSL4	Active breakpoint cluster region-related protein OS=Mus musculus OX=10090 GN=Abr PE=1 SV=1	Q5SSL4	DNNEIVDKIMGK		Unique	55.9674	459.23396	3	1.876	0.000003465	1.1.1.1.1.1.1.1.1	223946.3281	282162.5625	146401.3438	80110.95312	155695.9688	221073.8438	155951.9063	211939.4688	225935.9063
Q5SSL4	Active breakpoint cluster region-related protein OS=Mus musculus OX=10090 GN=Abr PE=1 SV=1	Q5SSL4	DSHTSVTMEALLYKPIDR		Unique	65.3492	692.68589	3	3.742	0.000003465	1.1.1.1.1.1.1.1.1	765870.875	355919.375	791462.75	146922.125	321221.1875	643868.625	394321.75	486174.6563	400147.9063
Q5SSL4	Active breakpoint cluster region-related protein OS=Mus musculus OX=10090 GN=Abr PE=1 SV=1	Q5SSL4	DSKDSHTSVTMEALLYKPIDR		Unique	60.3948	802.73751	3	4.047	0.000003465	1.1.1.-.1.1.1.1.1	1003036.375	692206.25	1124478.375	500446.7919	496793.5313	709210.75	784113.25	573983.625	987151
Q5SSL4	Active breakpoint cluster region-related protein OS=Mus musculus OX=10090 GN=Abr PE=1 SV=1	Q5SSL4	DSKDSHTSVTMEALLYKPIDRVTR		Unique	61.7192	691.359	4	3.048	0.000003465	1.1.1.-.-.1.-.-.1	209176.1094	633422.3125	313559.1563	1185.696236	5696.968219	1320.686422	1467.842312	1799.530429	3098.049613
Q5SSL4	Active breakpoint cluster region-related protein OS=Mus musculus OX=10090 GN=Abr PE=1 SV=1	Q5SSL4	ELPEPLLTDR		Unique	56.3599	591.82204	2	1.462	0.000003465	1.1.1.1.1.1.1.1.1	4203200	3825056.75	4486974.5	1310831.625	2491411	3609919	3069625.5	2911385.5	3532888.5
Q5SSL4	Active breakpoint cluster region-related protein OS=Mus musculus OX=10090 GN=Abr PE=1 SV=1	Q5SSL4	ENCMMHLLR	1xCarbamidomethyl [C3]	Unique	49.0051	602.27505	2	1.493	0.000003465	1.1.1.1.1.1.1.1.1	4483063.75	4735638.625	3657210.313	1347663.656	2496375.688	4155535	3100977.375	3163471.75	4017968.625
Q5SSL4	Active breakpoint cluster region-related protein OS=Mus musculus OX=10090 GN=Abr PE=1 SV=1	Q5SSL4	GIEEVGIYR		Unique	44.4999	518.27716	2	1.024	0.00002305	1.1.1.1.1.1.1.1.1	7490663.5	7571678	6131325	1922185.5	4661262.5	7308820	4946579.5	6069279	6962224
Q5SSL4	Active breakpoint cluster region-related protein OS=Mus musculus OX=10090 GN=Abr PE=1 SV=1	Q5SSL4	GQIQLDPQTVESK		Unique	42.1273	721.87806	2	2.507	0.000003465	1.1.1.1.1.1.1.1.1	4343094	2696083.5	3696219.5	833968.3125	1970768.5	2840103.5	2843095.25	2774372.25	3145639
Q5SSL4	Active breakpoint cluster region-related protein OS=Mus musculus OX=10090 GN=Abr PE=1 SV=1	Q5SSL4	HTPVDHPDYPLLQDALR		Unique	62.3413	663.00593	3	3.215	0.000003465	1.1.1.1.1.1.1.1.1	5904825.75	4497245	7271455.25	2206567.25	2966326	5312733.25	5300554.75	4413642.875	4144897.75
Q5SSL4	Active breakpoint cluster region-related protein OS=Mus musculus OX=10090 GN=Abr PE=1 SV=1	Q5SSL4	HVFLFTDVLLCAK	1xCarbamidomethyl [C11]	Unique	91.8824	521.61808	3	2.101	0.000003465	1.1.1.1.1.1.1.1.1	947323.375	1460668.5	619196.375	512707	1162670.5	1307209.5	500512.5625	472923.1875	433592.8125
Q5SSL4	Active breakpoint cluster region-related protein OS=Mus musculus OX=10090 GN=Abr PE=1 SV=1	Q5SSL4	IMGKGQIQLDPQTVESK		Unique	46.4816	624.66824	3	2.14	0.000003465	1.1.-.1.-.1.1.-.1	20190.99609	53027.64453	32397.9354	28284.39453	23836.70014	33555.21484	17422.15039	24796.61677	38450.5625
Q5SSL4	Active breakpoint cluster region-related protein OS=Mus musculus OX=10090 GN=Abr PE=1 SV=1	Q5SSL4	IQDIYEIHK		Unique	36.8328	386.87645	3	1.316	0.000003465	1.1.1.1.1.1.1.1.1	360575.3438	357851.0313	427182.3438	137759.3125	327790.3125	307669.5	284312.4375	297210.2188	397856.0313
Q5SSL4	Active breakpoint cluster region-related protein OS=Mus musculus OX=10090 GN=Abr PE=1 SV=1	Q5SSL4	IQDIYEIHKEFYDNLCPK	1xCarbamidomethyl [C16]	Unique	63.7145	775.71248	3	2.207	0.000003465	-.1.-.1.1.1.-.1.1	3245.418401	3155.093102	4179.853205	366547.9063	684830.8125	803262.5625	630496.6381	666634	629179.1875
Q5SSL4	Active breakpoint cluster region-related protein OS=Mus musculus OX=10090 GN=Abr PE=1 SV=1	Q5SSL4	ISALKSEIQK		Unique	26.898	558.83505	2	1.636	0.000003465	1.1.1.1.1.1.1.1.1	762930.25	525497.125	591711.3125	182741.5625	379077.8125	678992.6875	493768.4687	494805.4063	542963.9375
Q5SSL4	Active breakpoint cluster region-related protein OS=Mus musculus OX=10090 GN=Abr PE=1 SV=1	Q5SSL4	ISALKSEIQKEK		Unique	25.2413	458.60485	3	1.379	0.000003465	1.1.1.1.1.1.1.1.1	1982431.875	5264570	1891217	2302055	3455280	5618708	3046014.75	3124783.5	3126119
Q5SSL4	Active breakpoint cluster region-related protein OS=Mus musculus OX=10090 GN=Abr PE=1 SV=1	Q5SSL4	ISEELKVK		Unique	26.5855	473.28419	2	0.718	0.0002141	1.1.1.1.1.1.1.1.1	360706.5938	379646.4063	371252.875	226124.0156	460290.1563	513553.125	410719.5938	326219	361433.3125
Q5SSL4	Active breakpoint cluster region-related protein OS=Mus musculus OX=10090 GN=Abr PE=1 SV=1	Q5SSL4	ISGVATDIQALK		Unique	53.2173	608.35111	2	2.23	0.000003465	1.1.1.1.1.1.1.1.1	8407036	9050291	8965772	3153001.75	6417176.5	7169225	7059193.5	7224951	7942898.5
Q5SSL4	Active breakpoint cluster region-related protein OS=Mus musculus OX=10090 GN=Abr PE=1 SV=1	Q5SSL4	ISQNFLSSINEDIDPR		Unique	74.1884	616.64267	3	2.615	0.000003465	1.1.1.1.1.1.1.1.1	2734418.5	2139304.25	2553804.75	849645.3125	1589197.375	2228785.25	1773726.25	1906243.5	2256656.75
Q5SSL4	Active breakpoint cluster region-related protein OS=Mus musculus OX=10090 GN=Abr PE=1 SV=1	Q5SSL4	ISQNFLSSINEDIDPRR		Unique	69.438	668.6758	3	0.896	0.00007197	1.1.1.1.1.1.1.1.1	1582293.969	1782465.594	70676.40625	533496.8438	1107780.969	1612788	940082.7656	1119022.922	1155255.672
Q5SSL4	Active breakpoint cluster region-related protein OS=Mus musculus OX=10090 GN=Abr PE=1 SV=1	Q6PAJ1; Q5SSL4	KQTGVFGVK		NotUnique	27.8378	482.28455	2	1.21	0.000009579	1.1.1.1.1.1.1.1.1	1598639.25	1631275.875	1059326.5	317833.2813	1025984.438	1536164.5	889074.75	1352491.375	1482124.625
Q5SSL4	Active breakpoint cluster region-related protein OS=Mus musculus OX=10090 GN=Abr PE=1 SV=1	Q5SSL4	LASQLGVYK		Unique	37.2058	489.78447	2	1.19	0.000009579	1.1.1.1.1.1.1.1.1	4832435.5	7847571.5	4235240	2131443.625	4258074.75	5800408.375	4606730.375	5032819.75	5814949.25
Q5SSL4	Active breakpoint cluster region-related protein OS=Mus musculus OX=10090 GN=Abr PE=1 SV=1	Q5SSL4	LYFRELPEPLLTDR		Unique	74.9307	587.98942	3	2.321	0.000003465	1.1.1.1.1.1.1.1.1	205946.6875	558385	146698.5	186446.9219	177654.2969	367697.8125	244356.125	282559.9688	366562.3125
Q5SSL4	Active breakpoint cluster region-related protein OS=Mus musculus OX=10090 GN=Abr PE=1 SV=1	Q5SSL4	LYPAFMEGIALSDPAAK		Unique	85.693	598.64301	3	2.621	0.000003465	1.1.1.1.1.1.1.1.1	656330.5	483046.875	570022.125	133298.5	533927.125	455451.9062	395965.4063	455913.8125	545877.1875
Q5SSL4	Active breakpoint cluster region-related protein OS=Mus musculus OX=10090 GN=Abr PE=1 SV=1	Q5SSL4	LYPAFMEGIALSDPAAKENCMMHLLR	1xCarbamidomethyl [C20]	Unique	93.0132	745.36476	4	2.86	0.000003465	1.1.1.1.1.1.1.1.1	673568.5	1364630.625	580670.5625	320060	489450.0313	793443.5	726588	711791.9375	511898.8125
Q5SSL4	Active breakpoint cluster region-related protein OS=Mus musculus OX=10090 GN=Abr PE=1 SV=1	Q5SSL4	MSLHNLATVFGPTLLRPSEVESK		Unique	82.0961	842.78413	3	3.391	0.000003465	1.1.1.1.1.1.1.1.1	1314403.625	1733270.875	743131.75	644586.5625	446885.375	1699575.75	1051805.625	1090558.125	1091132
Q5SSL4	Active breakpoint cluster region-related protein OS=Mus musculus OX=10090 GN=Abr PE=1 SV=1	Q5SSL4	NGKSYLFLLSSDYER		Unique	70.4536	597.96843	3	1.495	0.000003465	1.1.1.1.1.1.1.1.1	167949.7031	346621.2188	88118.85156	125614.2578	180214.4844	232577.2031	150390.5625	185715.125	214479.4063
Q5SSL4	Active breakpoint cluster region-related protein OS=Mus musculus OX=10090 GN=Abr PE=1 SV=1	Q5SSL4	NWHTDVIEMNGIK		Unique	55.8986	519.58922	3	0.628	0.0003569	1.1.1.1.1.-.1.1.1	584128.9375	368352.6563	1016987.75	94287.08594	443766.375	118909.856	511882	589439.5	504975.5938
Q5SSL4	Active breakpoint cluster region-related protein OS=Mus musculus OX=10090 GN=Abr PE=1 SV=1	Q5SSL4	QCIEEVEKR	1xCarbamidomethyl [C2]	Unique	19.9414	397.53264	3	1.423	0.000003465	1.1.1.1.1.1.1.1.1	2003303	2144131	1150013.531	739356.9531	1736520.313	2640544.938	1524861.25	1588699.625	1904080.25
Q5SSL4	Active breakpoint cluster region-related protein OS=Mus musculus OX=10090 GN=Abr PE=1 SV=1	Q5SSL4	QLVKDGFLVEMSESSR		Unique	62.3343	608.97677	3	2.499	0.000003465	1.1.1.1.1.1.1.1.1	399480.895	803038.96	290604.7119	297582.866	471603.1846	611696.1113	424901.1265	495417.9155	424711.7813
Q5SSL4	Active breakpoint cluster region-related protein OS=Mus musculus OX=10090 GN=Abr PE=1 SV=1	Q5SSL4	QLVKDGFLVEMSESSR	1xOxidation [M11]	Unique	49.1217	614.30821	3	2.57	0.000003465	1.1.1.1.1.1.1.1.1	35404.63672	132510.0625	40939.45313	61027.81641	109057.625	69587.25	58862.01563	66149.03906	81277.4375
Q5SSL4	Active breakpoint cluster region-related protein OS=Mus musculus OX=10090 GN=Abr PE=1 SV=1	Q6PAJ1; Q5SSL4	QTGVFGVK		NotUnique	35.2783	418.23714	2	0.716	0.0002164	1.1.1.1.1.1.1.1.1	5140857.5	5807713	4997417	2086275.75	3864076.75	5101924.125	4128650.25	4444980.5	4877879
Q5SSL4	Active breakpoint cluster region-related protein OS=Mus musculus OX=10090 GN=Abr PE=1 SV=1	Q6PAJ1; Q5SSL4	SKVPYIVR		NotUnique	34.1914	481.29497	2	0.872	0.0000816	1.1.1.1.1.1.1.1.1	1537624.375	1757251.25	1234628.875	391265.6563	866474.9375	1805041.625	877618.125	1187022.75	1599773.125
Q5SSL4	Active breakpoint cluster region-related protein OS=Mus musculus OX=10090 GN=Abr PE=1 SV=1	Q5SSL4	SQGGGDSVSPTPPEGLAPGVEAGK		Unique	47.7022	732.0257	3	2.822	0.000003465	1.1.1.1.1.1.1.1.1	2405170.75	1109642.5	2210370.5	413170.5625	949326.0625	1291927.125	1202226.5	1508140.875	2063800.5
Q5SSL4	Active breakpoint cluster region-related protein OS=Mus musculus OX=10090 GN=Abr PE=1 SV=1	Q5SSL4	SQGGGDSVSPTPPEGLAPGVEAGKGLEMR		Unique	57.7075	927.45582	3	3.413	0.000003465	1.1.1.1.1.1.1.1.1	1731889.25	3539935.75	1072271.625	1193505.625	2268622.25	2326518.5	1800144.875	2087560.25	2321212.25
Q5SSL4	Active breakpoint cluster region-related protein OS=Mus musculus OX=10090 GN=Abr PE=1 SV=1	Q6PAJ1; Q5SSL4	STLVLHDLLK		NotUnique	61.6666	569.8452	2	1.749	0.000003465	1.1.1.1.1.1.1.1.1	1302182.75	1113021.75	1696527.375	871750.6875	912604	1309163.875	1376490	1016363.75	977016.8125
Q5SSL4	Active breakpoint cluster region-related protein OS=Mus musculus OX=10090 GN=Abr PE=1 SV=1	Q5SSL4	STLVLHDLLKHTPVDHPDYPLLQDALR		Unique	88.7763	777.42265	4	3.964	0.000003465	1.1.1.1.1.1.1.1.1	543779.2422	2233632.563	323363.5547	784293.6094	1405124.574	1882478.094	1069134.5	794464.1719	1043302.953
Q5SSL4	Active breakpoint cluster region-related protein OS=Mus musculus OX=10090 GN=Abr PE=1 SV=1	Q5SSL4	SYLFLLSSDYER		Unique	80.1089	746.86965	2	1.932	0.000003465	1.1.1.1.1.1.1.1.1	664256.875	886103	843171.1875	399229.6563	621582.4375	514412.8125	700429.5	951584	550595
Q5SSL4	Active breakpoint cluster region-related protein OS=Mus musculus OX=10090 GN=Abr PE=1 SV=1	Q5SSL4	SYLFLLSSDYERSEWR		Unique	82.4942	684.33375	3	1.807	0.000003465	1.1.1.1.1.1.-.1.1	200264.3438	389093.9688	68214.50781	65891.10938	138912.7188	148386.4688	181645.9606	158556.2188	149756.7188
Q5SSL4	Active breakpoint cluster region-related protein OS=Mus musculus OX=10090 GN=Abr PE=1 SV=1	Q5SSL4	TAVTTPKGETR		Unique	15.9421	387.54717	3	1.393	0.000003465	1.1.1.1.1.1.1.1.1	2903298.477	6144266.813	1859862.109	2278226.969	3422296.922	4480305.383	3050620.109	3391299.016	4503248.547
Q5SSL4	Active breakpoint cluster region-related protein OS=Mus musculus OX=10090 GN=Abr PE=1 SV=1	Q5SSL4	TKVNKDNNEIVDK		Unique	16.2488	506.27041	3	1.933	0.000003465	1.1.1.1.1.1.1.1.1	50122.75391	29724.57617	37885.23047	19828.72266	15782.69922	13888.01172	29200.08008	20942.21875	60504.10547
Q5SSL4	Active breakpoint cluster region-related protein OS=Mus musculus OX=10090 GN=Abr PE=1 SV=1	Q5SSL4	VALETAEK		Unique	22.74	430.73974	2	0.875	0.00007906	1.1.1.1.1.1.1.1.1	6656241	5657859.5	6439732	1956448.75	4241579.5	6822058.5	4410105	4938740	6035560
Q5SSL4	Active breakpoint cluster region-related protein OS=Mus musculus OX=10090 GN=Abr PE=1 SV=1	Q5SSL4	VFRDTTEPKWDEEFEIELEGSQSLR		Unique	75.6496	760.86936	4	2.368	0.000003465	1.1.1.1.1.1.1.1.-	252039.3906	583719.0625	161815.3438	221270.4844	548065.8125	430765.1563	167140.9375	305142.8438	248002.1765
Q5SSL4	Active breakpoint cluster region-related protein OS=Mus musculus OX=10090 GN=Abr PE=1 SV=1	Q5SSL4	VNKDNNEIVDK		Unique	17.2879	429.88945	3	1.939	0.000003465	1.1.1.1.1.1.1.1.1	2006434.813	972148.3281	1929117.859	407475.1797	567580.2813	772329.7813	1018585.578	986749.8984	1780331.969
Q5SSL4	Active breakpoint cluster region-related protein OS=Mus musculus OX=10090 GN=Abr PE=1 SV=1	Q5SSL4	VNKDNNEIVDKIMGK		Unique	49.1805	572.97003	3	2.026	0.000003465	1.1.1.1.1.1.1.1.1	1277952.875	1558381.5	1032159	895834.5	783803.6875	1261583	1230492.25	1202682.25	1198961.625
Q5SSL4	Active breakpoint cluster region-related protein OS=Mus musculus OX=10090 GN=Abr PE=1 SV=1	Q5SSL4	VQQWDSQVTMGHLFQK	1xOxidation [M10]	Unique	53.0863	649.98434	3	2.447	0.000003465	1.1.1.1.1.1.1.1.1	329138.6563	505948.8438	474194.125	283374.8438	508023.6875	319767.9375	351258.9688	402849.6563	521280.0938
Q5SSM3	Rho GTPase-activating protein 44 OS=Mus musculus OX=10090 GN=Arhgap44 PE=1 SV=1	Q5SSM3	ADALREEMEEAANR		Unique	42.172	535.58337	3	2.291	0.000003465	-.1.1.1.1.1.1.1.1	32766.3913	33866.72656	66666.77344	41993.27734	46516	46848.48438	85882.0625	51243.26172	85008.71875
Q5SSM3	Rho GTPase-activating protein 44 OS=Mus musculus OX=10090 GN=Arhgap44 PE=1 SV=1	Q5SSM3	LSEYQDVNK		Unique	21.7435	548.26974	2	1.076	0.00002305	1.1.1.1.1.1.1.1.1	166056.9531	243357.3594	190666.0156	121694.1406	192159.9844	291176.875	213870.9844	188945.2188	189207.5625
Q5SSM3	Rho GTPase-activating protein 44 OS=Mus musculus OX=10090 GN=Arhgap44 PE=1 SV=1	Q5SSM3; Q3UIA2	QLANQTVGR		NotUnique	18.652	493.77248	2	1.131	0.00001237	1.1.1.1.1.1.1.1.1	409690.7813	200655.2969	385709.9063	84424.40625	195018.8281	441685.5938	250994.5625	250772.0938	315207.8438
Q5SSM3	Rho GTPase-activating protein 44 OS=Mus musculus OX=10090 GN=Arhgap44 PE=1 SV=1	Q5SSM3	VMDTSWVAR	1xOxidation [M2]	Unique	34.5925	540.761	2	1.26	0.000003465	1.1.1.1.1.1.1.1.1	17723.05469	15935.39258	13003.46191	17392.43945	20370.04297	29666.92773	19829.42969	18249.70508	22578.34766
Q5SSZ5	Tensin-3 OS=Mus musculus OX=10090 GN=Tns3 PE=1 SV=1	Q5SSZ5	AGDLSNELVR		Unique	38.3902	537.28314	2	1.489	0.000003465	1.1.1.1.1.1.1.1.1	1003550.109	892485.7813	1140441.938	447054.3047	574306.3672	779042.8906	733438.8438	789338.1719	668893.4531
Q5SSZ5	Tensin-3 OS=Mus musculus OX=10090 GN=Tns3 PE=1 SV=1	Q5SSZ5	ALSMTLVQEPPPVSTVVHFK		Unique	80.0203	727.39767	3	2.804	0.000003465	1.1.1.1.1.1.1.1.1	1892376	3187274.75	2628508	1148967.375	2094423.75	3624197.25	2179101.25	2223496.5	1944067.25
Q5SSZ5	Tensin-3 OS=Mus musculus OX=10090 GN=Tns3 PE=1 SV=1	Q5SSZ5	APGSFIVR		Unique	40.8579	423.74494	2	0.907	0.0000673	1.1.1.1.1.1.1.1.1	1103311.563	924872.5625	1125400.688	303656.0391	135297.4844	397997.7813	763821.4375	222892.9375	242869.5313
Q5SSZ5	Tensin-3 OS=Mus musculus OX=10090 GN=Tns3 PE=1 SV=1	Q5SSZ5	DKAPGSFIVR		Unique	37.5658	545.30628	2	0.837	0.000113	1.1.1.1.1.1.1.1.1	1551911.25	1204846	1014137.875	201768.7813	1002788.563	1809853.25	802681.375	1111281.375	1343233.375
Q5SSZ5	Tensin-3 OS=Mus musculus OX=10090 GN=Tns3 PE=1 SV=1	Q5SSZ5	DSHSFRGAYGLAMK		Unique	42.0242	513.9173	3	1.59	0.000003465	1.1.1.1.1.1.1.1.1	52567.19141	195308.9375	31152.1543	97944.96875	110818.3359	319269.9688	101701.0547	100621.6641	114658.3281
Q5SSZ5	Tensin-3 OS=Mus musculus OX=10090 GN=Tns3 PE=1 SV=1	Q5SSZ5	EQAIAMLK		Unique	41.6751	452.25177	2	0.881	0.00007416	1.1.1.1.1.1.1.1.1	3100298.25	2076950.25	3081177.75	490852.1563	1660019.625	2387056.25	1584803.375	1861772.375	2357232.5
Q5SSZ5	Tensin-3 OS=Mus musculus OX=10090 GN=Tns3 PE=1 SV=1	Q5SSZ5	EQAIAMLKDKAPGSFIVR		Unique	61.8752	658.69961	3	2.223	0.000003465	1.1.1.1.1.1.1.1.1	239423.3906	580333.25	230063.4063	202703.9688	273835.6875	429427.5938	224911.0938	299020.625	344137.6563
Q5SSZ5	Tensin-3 OS=Mus musculus OX=10090 GN=Tns3 PE=1 SV=1	Q5SSZ5	ESPPSAERQWVESSPK		Unique	35.2616	605.29528	3	1.803	0.000003465	1.1.1.1.1.1.1.1.1	86139.39062	274905.5625	59692.55859	127208.6875	196725.7031	200774.4219	143095.9219	140935.6719	165275.1094
Q5SSZ5	Tensin-3 OS=Mus musculus OX=10090 GN=Tns3 PE=1 SV=1	Q5SSZ5	FVQDTSKFWYK		Unique	52.0449	483.57836	3	1.859	0.000003465	1.1.1.1.1.1.1.1.1	467879	1002839.188	591305.125	732073.5	841543.5	1033908.375	866672.875	713906.5625	673219.1875
Q5SSZ5	Tensin-3 OS=Mus musculus OX=10090 GN=Tns3 PE=1 SV=1	Q5SSZ5	GAYGLAMK		Unique	35.2436	405.71242	2	1.059	0.00002305	1.1.1.1.1.1.1.1.1	2768643.75	3077839.5	2954517	1056547.125	2073725.125	1710518.125	2416075.75	2508903	2429337.5
Q5SSZ5	Tensin-3 OS=Mus musculus OX=10090 GN=Tns3 PE=1 SV=1	Q5SSZ5	HFLIECTPK	1xCarbamidomethyl [C6]	Unique	41.8913	572.79473	2	1.595	0.000003465	1.1.1.1.1.1.1.1.1	1553107.563	1561233.375	1115729.625	1006817	1474310	1378255.969	1667077	1462184.844	1294604.656
Q5SSZ5	Tensin-3 OS=Mus musculus OX=10090 GN=Tns3 PE=1 SV=1	Q5SSZ5	HYPVSSVIFCALDPQDRK	1xCarbamidomethyl [C10]	Unique	72.138	711.35687	3	2.006	0.000003465	1.1.-.1.-.1.1.-.1	525232.8125	535172.125	451133.5754	1372483.25	993352.17	414765	38529.3125	125518.8228	435578.8125
Q5SSZ5	Tensin-3 OS=Mus musculus OX=10090 GN=Tns3 PE=1 SV=1	Q5SSZ5	IMDVGWPELHAPPLDK		Unique	73.9885	606.64652	3	2.253	0.000003465	1.1.1.1.1.1.-.1.1	13818.86621	11595.13574	11307.81055	4806.69873	8803.59082	14005.04395	16169.66592	15671.08203	16001.11426
Q5SSZ5	Tensin-3 OS=Mus musculus OX=10090 GN=Tns3 PE=1 SV=1	Q5SSZ5	KAGDLSNELVR		Unique	34.0803	601.33024	2	1.966	0.000003465	1.1.1.1.1.1.1.1.1	434873.625	403179.4063	363881.375	62409.94531	316133.375	332013.4063	238062.5313	456834.6563	412564.6563
Q5SSZ5	Tensin-3 OS=Mus musculus OX=10090 GN=Tns3 PE=1 SV=1	Q5SSZ5	LKGCSNEPYFGSLTALVCQHSITPLALPCK	3xCarbamidomethyl [C4; C18; C29]	Unique	91.9694	841.17304	4	2.044	0.000003465	-.1.-.1.1.1.1.1.1	8561.697522	2138.198442	3241.185571	530844	523750.4375	968479.4375	551860.0625	543127	384765.7188
Q5SSZ5	Tensin-3 OS=Mus musculus OX=10090 GN=Tns3 PE=1 SV=1	Q5SSZ5	LLIPERDPLEEIAENSPQTAANSAAELLK		Unique	93.4999	1044.88579	3	3.042	0.000003465	1.1.1.1.1.1.1.1.1	3946796.125	5495268.5	4108751.375	2115152.625	3705904.875	5540283.5	4444129	4432713.5	3987269
Q5SSZ5	Tensin-3 OS=Mus musculus OX=10090 GN=Tns3 PE=1 SV=1	Q5SSZ5	QGAACNVWYLNSVEMESLTGHQAVQK	1xCarbamidomethyl [C5]	Unique	75.1126	974.12905	3	3.435	0.000003465	1.1.1.-.1.1.1.1.1	1047973.438	1197776.125	619332.75	977222.4278	425236.1563	1261191.75	731446.75	988976.25	966858.4375
Q5SSZ5	Tensin-3 OS=Mus musculus OX=10090 GN=Tns3 PE=1 SV=1	Q5SSZ5	QWVESSPK		Unique	25.2639	480.74275	2	0.685	0.000272	1.1.1.1.1.1.1.1.1	445272.8438	290806.8125	423083.9063	134277.0781	222612.3125	453010.5313	250304.4219	288380.3125	388524.125
Q5SSZ5	Tensin-3 OS=Mus musculus OX=10090 GN=Tns3 PE=1 SV=1	Q5SSZ5	RHYPVSSVIFCALDPQDRK	1xCarbamidomethyl [C11]	Unique	68.4985	572.79589	4	2.976	0.000003465	1.1.1.1.1.1.1.1.1	253049.3594	770071	219212.3594	147023.3125	146729.3594	615807.6875	280894.875	216757.4844	657229.5625
Q5SSZ5	Tensin-3 OS=Mus musculus OX=10090 GN=Tns3 PE=1 SV=1	Q5SSZ5	VATPPPSVLHLNKK		Unique	39.1565	500.96797	3	1.983	0.000003465	1.1.1.1.1.1.1.1.1	1167733.625	1590606.188	1122980.656	586106.75	955990.7188	1619771.438	1106929.906	1192222.094	1068208.438
Q5SSZ5	Tensin-3 OS=Mus musculus OX=10090 GN=Tns3 PE=1 SV=1	Q5SSZ5	VFGFVAR		Unique	52.416	398.22903	2	0.975	0.00003635	1.1.1.1.1.1.1.1.1	1428910.688	1637915.125	1455286.063	572902.75	865520.5625	1652855.25	1075183.188	1260769.063	1448949.063
Q5SSZ5	Tensin-3 OS=Mus musculus OX=10090 GN=Tns3 PE=1 SV=1	Q8CGB6; Q5SSZ5	VSAQGITLTDNQR		Unique	37.5393	701.86761	2	2.375	0.000003465	1.1.1.1.1.1.1.1.1	3016080	3873513.75	3002509.25	1223985.25	2954132.25	3073290	2496357.25	2574583	3104237
Q5SSZ5	Tensin-3 OS=Mus musculus OX=10090 GN=Tns3 PE=1 SV=1	Q8CGB6; Q5SSZ5	VSAQGITLTDNQRK		Unique	31.8736	510.946	3	1.924	0.000003465	1.1.1.1.1.1.1.1.1	531754.25	933009.6875	414208.9063	274874.875	480835.5313	665251	538117.25	511522.2188	606009.125
Q5SSZ5	Tensin-3 OS=Mus musculus OX=10090 GN=Tns3 PE=1 SV=1	Q5SSZ5	WIKDGPSSK		Unique	19.7965	509.27196	2	0.609	0.0003904	1.1.1.1.1.1.1.1.1	431112.9375	510623.3438	281368.1875	149580.1094	283322.3438	589832.8125	303488.6875	319922	425341.9688
Q5SU73	Coilin OS=Mus musculus OX=10090 GN=Coil PE=1 SV=1	Q5SU73	LLPDETGR		Unique	27.0414	450.74278	2	0.771	0.0001535	1.1.1.1.1.1.1.1.1	263768.125	106863.6719	419812.375	30042.65625	42226.26953	153939.4063	175111.125	152003.8906	199200.5938
Q5SU73	Coilin OS=Mus musculus OX=10090 GN=Coil PE=1 SV=1	Q5SU73	RQEDSGQNEKASDLETK		Unique	15.8475	645.63973	3	1.831	0.000003465	1.1.1.-.1.1.1.1.-	18140.10352	24561.07813	15152.10059	16404.16832	7101.762695	24403.4043	13723.22168	15066.88477	14213.05654
Q5SUC9	Protein SCO1 homolog, mitochondrial OS=Mus musculus OX=10090 GN=Sco1 PE=1 SV=1	Q5SUC9	GGQAGSHRPKPGPVSWK		Unique	25.7286	582.64491	3	1.688	0.000003465	1.1.1.1.1.1.1.1.1	18047.15625	18951.43555	22555.86914	38053.50391	48869.63672	81596.22656	37382.62891	28740.39258	41556.94141
Q5SUC9	Protein SCO1 homolog, mitochondrial OS=Mus musculus OX=10090 GN=Sco1 PE=1 SV=1	Q5SUC9	LVGLTGTKEEIDGVAR		Unique	48.0668	553.30896	3	2.699	0.000003465	1.1.1.1.1.1.1.1.1	149868.8281	155641.4531	122866.7891	137383.1406	231194.0313	305905.125	144291.7969	209263.7656	203852.7813
Q5SUE8	Ankyrin repeat domain-containing protein 40 OS=Mus musculus OX=10090 GN=Ankrd40 PE=1 SV=1	Q5SUE8	NAASTLTERPCYNR	1xCarbamidomethyl [C11]	Unique	29.6748	551.59839	3	2.014	0.000003465	1.1.1.1.1.1.1.1.1	132575.7031	88646.34375	79314.14844	45796.92578	66034.82813	126217.8906	76063.46875	83714.88281	100446.4922
Q5SUE8	Ankyrin repeat domain-containing protein 40 OS=Mus musculus OX=10090 GN=Ankrd40 PE=1 SV=1	Q5SUE8	TPESTKPGPVCQPPVSQNR	1xCarbamidomethyl [C11]	Unique	27.4211	693.68087	3	2.977	0.000003465	1.1.1.1.1.1.1.1.1	152693.0938	100832.0547	93022.04687	38241	57735.46875	146500.4375	83428.96875	86287.75781	101756.2031
Q5SUQ9	CST complex subunit CTC1 OS=Mus musculus OX=10090 GN=Ctc1 PE=1 SV=2	Q5SUQ9	EPSRLQQFQCGELPLLTR	1xCarbamidomethyl [C10]	Unique	70.9568	724.71191	3	1.229	0.000006775	-.1.-.1.1.-.1.1.-	1959.057416	16814.02539	1136.71465	9418.197266	12545.1377	6521.183498	9516.700195	9447.308594	8481.064923
Q5SUR0	Phosphoribosylformylglycinamidine synthase OS=Mus musculus OX=10090 GN=Pfas PE=1 SV=1	Q5SUR0	AVVVEEPVGELR		Unique	50.2611	648.86152	2	1.387	0.000003465	1.1.1.1.1.1.1.1.1	690972.4375	365782.625	708409.75	52150.87109	89965.92188	230303.6719	254614.9063	341261.125	417419.9688
Q5SUR0	Phosphoribosylformylglycinamidine synthase OS=Mus musculus OX=10090 GN=Pfas PE=1 SV=1	Q5SUR0	CLELGHTGEAGPQAMAR	1xCarbamidomethyl [C1]	Unique	41.5629	599.95023	3	3.158	0.000003465	1.1.1.1.1.1.1.1.1	331056.1563	231253.1719	161138.7656	60000.92969	62984.85156	114499.0625	142625.8281	139724.0469	164545.7031
Q5SUR0	Phosphoribosylformylglycinamidine synthase OS=Mus musculus OX=10090 GN=Pfas PE=1 SV=1	Q5SUR0	DSLSMAAR		Unique	26.2686	425.70787	2	0.222	0.002678	1.1.1.1.1.1.1.1.1	39482.45703	24600.68945	30800.17773	6411.181152	12081.24609	19225.9082	15788.27344	21218.73242	23033.63477
Q5SUR0	Phosphoribosylformylglycinamidine synthase OS=Mus musculus OX=10090 GN=Pfas PE=1 SV=1	Q5SUR0	HNLSGRFESR		Unique	20.2537	401.53887	3	1.199	0.000009579	1.1.1.1.1.1.1.1.1	151044.2344	260061.6875	145585.2734	72187.98633	111040.9746	199464.4375	156760.5234	181901.0625	196798.0156
Q5SUR0	Phosphoribosylformylglycinamidine synthase OS=Mus musculus OX=10090 GN=Pfas PE=1 SV=1	Q5SUR0	IVLVDDRECLVGK	1xCarbamidomethyl [C9]	Unique	49.1652	505.94459	3	2.134	0.000003465	1.1.1.1.1.1.1.1.1	350587.3438	272344.7188	196767.9844	77409.23438	212961.0313	387565.7813	199910.5781	214514.5156	289477.8438
Q5SUR0	Phosphoribosylformylglycinamidine synthase OS=Mus musculus OX=10090 GN=Pfas PE=1 SV=1	Q5SUR0	KPPEPGMEVVK		Unique	32.1292	404.22154	3	1.487	0.000003465	1.1.1.1.1.1.1.1.1	346016.875	134070.3125	280598.5938	55990.02734	63648.72266	99523.74219	199634.625	182640.2969	181243.25
Q5SUR0	Phosphoribosylformylglycinamidine synthase OS=Mus musculus OX=10090 GN=Pfas PE=1 SV=1	Q5SUR0	LSFTDHPTAEMEAISLAALHDR		Unique	78.9266	607.05058	4	2.326	0.000003465	1.1.1.-.-.-.1.1.1	466212.2188	296737.125	360512.3438	2504.21269	4486.59445	5405.318722	256829.375	203936.75	186422.25
Q5SUR0	Phosphoribosylformylglycinamidine synthase OS=Mus musculus OX=10090 GN=Pfas PE=1 SV=1	Q5SUR0	NPSTVEVFDLAQSNSEHSR		Unique	55.0236	706.33458	3	3.955	0.000003465	1.1.1.1.1.1.1.1.1	598513.125	597660.4375	558703.4375	120013.5	188675.4688	499275.8437	353785.2188	363068.625	421812.625
Q5SUR0	Phosphoribosylformylglycinamidine synthase OS=Mus musculus OX=10090 GN=Pfas PE=1 SV=1	Q5SUR0	REWIKPIMFSGGIGSMEAK		Unique	72.5714	713.03598	3	2.545	0.000003465	1.1.1.1.1.-.1.1.1	67128.66406	52691.12109	33904.06641	5745.944336	16905.78516	11815.19569	28050.48828	34035.14453	35117.37109
Q5SUR0	Phosphoribosylformylglycinamidine synthase OS=Mus musculus OX=10090 GN=Pfas PE=1 SV=1	Q5SUR0	VEPGPALMLR		Unique	56.1681	541.80505	2	0.907	0.0000673	1.1.1.1.1.1.1.1.1	675508.3125	373145.8125	532299	73899.77344	128936.7656	227241.3906	304923.4063	287514.1875	347331.5313
Q5SUR0	Phosphoribosylformylglycinamidine synthase OS=Mus musculus OX=10090 GN=Pfas PE=1 SV=1	Q5SUR0	YESAGLR		Unique	19.6403	398.20346	2	1.002	0.00002563	1.1.1.1.1.1.1.1.1	282310.25	273531.1563	232272.2031	64122.91016	109631.0313	189179.4688	176305.0938	189663.1875	214134.4375
Q5SV85	Synergin gamma OS=Mus musculus OX=10090 GN=Synrg PE=1 SV=1	Q5SV85	AALPVIRDK		Unique	33.5453	491.80569	2	0.998	0.00002563	1.1.-.1.1.1.1.1.1	171229.0469	179336.8438	242173.7832	60690.80469	78340.33594	509657.2813	96982.28125	116765.3203	180825.7188
Q5SV85	Synergin gamma OS=Mus musculus OX=10090 GN=Synrg PE=1 SV=1	Q5SV85	ASTDKYAVFK		Unique	33.2493	565.29809	2	1.734	0.000003465	1.1.1.1.1.1.1.1.1	1735282.406	1169658.875	2928611.313	1248104.977	1537259.938	2837458	2268278.219	1574803.938	1713272.094
Q5SV85	Synergin gamma OS=Mus musculus OX=10090 GN=Synrg PE=1 SV=1	Q5SV85	AVAFRHAKEDSSSVK		Unique	19.2063	544.62163	3	1.032	0.00002305	1.1.1.1.1.1.1.1.1	12379.88281	40745.44141	5252.54834	25159.88086	29934.23438	45350.23828	15097.75586	18216.68945	36831.41797
Q5SV85	Synergin gamma OS=Mus musculus OX=10090 GN=Synrg PE=1 SV=1	Q5SV85	CLGSALDVIK	1xCarbamidomethyl [C1]	Unique	57.5082	538.29449	2	1.917	0.000003465	1.1.1.1.1.1.1.1.1	657415.1562	553724.7344	77656.64063	293259.8516	601658.2734	1102783.391	584412.3672	578720.6953	591576.4922
Q5SV85	Synergin gamma OS=Mus musculus OX=10090 GN=Synrg PE=1 SV=1	Q5SV85	DDALEAIKGNLDGFSR		Unique	65.8951	574.28807	3	1.149	0.00001237	1.1.1.1.1.1.1.1.1	17275.3418	18575.95313	12443.26563	8985.956055	17269.13086	19388.51172	10750.15625	13966.93066	21376.60742
Q5SV85	Synergin gamma OS=Mus musculus OX=10090 GN=Synrg PE=1 SV=1	Q5SV85	DKYKDLTGEVEENER		Unique	33.8321	608.95871	3	2.641	0.000003465	1.1.1.1.1.1.1.1.1	144133.9688	37708.91016	173558.6563	21310.04492	51751.72656	99647.23437	83095.86719	87351.03906	107203.9688
Q5SV85	Synergin gamma OS=Mus musculus OX=10090 GN=Synrg PE=1 SV=1	Q5SV85	ELEQTTDSKPLGESFAEFR		Unique	58.5579	728.68676	3	3.498	0.000003465	1.1.1.1.1.1.1.1.1	1714000.5	568218.9063	3443915.813	474595.4844	543866.8438	2289161.125	1722153	1692243.563	2246193
Q5SV85	Synergin gamma OS=Mus musculus OX=10090 GN=Synrg PE=1 SV=1	Q5SV85	ETLGQIWALANR		Unique	76.3408	686.37264	2	2.678	0.000003465	1.1.1.1.1.1.1.1.1	3627300	4336476.125	3653289.625	2952667.25	4874670	13141357.5	3666178	4102633.875	4528046.875
Q5SV85	Synergin gamma OS=Mus musculus OX=10090 GN=Synrg PE=1 SV=1	Q5SV85	GISTDKPSENPASFGESGDK		Unique	34.0331	674.97969	3	2.144	0.000003465	1.1.1.-.-.1.1.1.1	35990.67969	5017.249023	46523.73828	9105.80863	4217.89122	27431.58398	25009.64453	20831.95898	27546.51367
Q5SV85	Synergin gamma OS=Mus musculus OX=10090 GN=Synrg PE=1 SV=1	Q5SV85	GISTDKPSENPASFGESGDKYSAFR		Unique	46.7337	662.56208	4	2.444	0.000003465	1.-.1.1.1.1.1.1.1	798323.75	1370723.445	1480654.75	82160.47656	164249.2813	695429	411432.75	525164.875	633642.5625
Q5SV85	Synergin gamma OS=Mus musculus OX=10090 GN=Synrg PE=1 SV=1	Q5SV85	GNLDGFSR		Unique	29.5083	433.21181	2	0.88	0.00007661	1.1.1.1.1.1.1.1.1	1453252.938	388547.4297	1983830.219	182117.9531	409088.2656	1185806.594	1013967.297	1008528.703	1154684.625
Q5SV85	Synergin gamma OS=Mus musculus OX=10090 GN=Synrg PE=1 SV=1	Q5SV85	ILETTMTPTGIDTAK		Unique	51.2842	796.41582	2	2.662	0.000003465	1.1.1.1.1.1.1.1.1	3286546.188	2054090.313	4457174	1507084.016	3031739.156	7527796.063	3007987.188	2779059.813	3081425.625
Q5SV85	Synergin gamma OS=Mus musculus OX=10090 GN=Synrg PE=1 SV=1	Q5SV85	ILETTMTPTGIDTAK	1xOxidation [M6]	Unique	40.7087	804.4139	2	2.862	0.000003465	1.1.1.1.1.1.1.1.1	217306.7813	232930.2031	384535.1875	212499.9844	325990.0938	428581.5	290178.9688	270055.7813	316597.4688
Q5SV85	Synergin gamma OS=Mus musculus OX=10090 GN=Synrg PE=1 SV=1	Q5SV85	ILETTMTPTGIDTAKLYPILMSSGLPR		Unique	94.6276	973.85717	3	2.654	0.000003465	1.1.1.1.1.1.1.1.1	510068.5469	1195238.375	368505.2031	638202.0625	907833.9062	1643205.25	654498.375	828978	881924.4375
Q5SV85	Synergin gamma OS=Mus musculus OX=10090 GN=Synrg PE=1 SV=1	Q5SV85	ISKFDFLVANSQSK		Unique	55.5799	528.61921	3	2.275	0.000003465	1.1.1.1.1.1.1.1.1	132015.8281	130826.2344	135422.1563	62671.16016	88628.24219	203515.4844	127401.3906	139325.2813	138046.75
Q5SV85	Synergin gamma OS=Mus musculus OX=10090 GN=Synrg PE=1 SV=1	Q5SV85	LADVGGDLK		Unique	31.7034	444.24522	2	1.103	0.00001529	1.1.1.1.1.1.1.1.1	3056245.656	495929.4688	4798782.242	304485.6074	674024.5977	3541462.199	1937776.617	1992787.91	2330667.344
Q5SV85	Synergin gamma OS=Mus musculus OX=10090 GN=Synrg PE=1 SV=1	Q5SV85	LLSSVKPK		Unique	22.5104	436.28412	2	0.909	0.00006472	1.1.1.1.1.1.1.1.1	2678586	2350086.5	2689738.25	1318517.375	2723586.5	5020675.5	2354190.5	2616232.75	2753458.25
Q5SV85	Synergin gamma OS=Mus musculus OX=10090 GN=Synrg PE=1 SV=1	Q5SV85	LTKEELYTVLAMVAVTQR		Unique	94.2394	689.05032	3	2.711	0.000003465	1.1.1.1.1.1.1.1.1	1272669.5	1597452.875	1684994.875	887622.875	1873604	2822546.75	1055910.25	1172403.375	1091873.125
Q5SV85	Synergin gamma OS=Mus musculus OX=10090 GN=Synrg PE=1 SV=1	Q5SV85	LYPILMSSGLPR		Unique	74.8013	673.87843	2	2.083	0.000003465	1.1.1.1.1.1.1.1.1	2632843.563	2190612.281	3382856.75	1573926.125	2869707.5	4022995.375	3148854.688	3015435.438	2865757
Q5SV85	Synergin gamma OS=Mus musculus OX=10090 GN=Synrg PE=1 SV=1	Q5SV85	MPPWIYNESLVPDAYKK		Unique	75.2138	684.34858	3	3.461	0.000003465	1.1.1.1.1.1.1.1.1	5489350.844	4364367.063	5966104.563	2953324	5736703.281	10068310.75	6321679.063	6864130.313	6328995.656
Q5SV85	Synergin gamma OS=Mus musculus OX=10090 GN=Synrg PE=1 SV=1	Q5SV85	NRDDALEAIK		Unique	30.9994	382.20319	3	1.444	0.000003465	1.1.1.1.1.1.1.1.1	2942677.25	560187.6719	2500503.25	174344.4844	566848.3438	3471881.5	1535422.375	1696064.938	2363280.5
Q5SV85	Synergin gamma OS=Mus musculus OX=10090 GN=Synrg PE=1 SV=1	Q5SV85	QVPFSATFSTAK		Unique	53.4512	642.33511	2	2.164	0.000003465	1.1.1.1.1.1.1.1.1	2538702	988654.6875	3555989.5	597075.9375	989860.75	3391354.75	1890501.875	2063251.25	2417016.25
Q5SV85	Synergin gamma OS=Mus musculus OX=10090 GN=Synrg PE=1 SV=1	Q5SV85	RSLSLGDKEISR		Unique	28.4222	454.25612	3	0.921	0.00006214	1.1.1.1.1.1.1.1.1	14318.07227	19851.81641	12137.19141	11132.3125	15419.41504	29219.02344	12016.09863	15505.87793	22082.56445
Q5SV85	Synergin gamma OS=Mus musculus OX=10090 GN=Synrg PE=1 SV=1	Q5SV85	SEDDFADFHSSK		Unique	33.424	692.78604	2	2.132	0.000003465	1.-.1.-.-.-.1.1.1	421135.4063	692332.8996	717636.875	5687.244553	7501.676169	10026.15267	292395.625	322546.9375	299291.5625
Q5SV85	Synergin gamma OS=Mus musculus OX=10090 GN=Synrg PE=1 SV=1	Q5SV85	SGSIDDSFTDFQEMPASSK		Unique	60.3582	683.62995	3	3.534	0.000003465	1.1.1.1.1.1.1.1.1	1306673.75	1076818.75	1430393.875	628255.5	1028907.188	2030899.625	1163764.75	1343751.875	1515613.375
Q5SV85	Synergin gamma OS=Mus musculus OX=10090 GN=Synrg PE=1 SV=1	Q5SV85	SGSIDDSFTDFQEMPASSK	1xOxidation [M14]	Unique	53.2685	688.96168	3	3.075	0.000003465	1.1.1.1.1.1.1.1.1	37463.16406	32573.25391	55435.47656	57782.96875	64926.82422	63326.01172	39416.96094	56471.625	52404.77734
Q5SV85	Synergin gamma OS=Mus musculus OX=10090 GN=Synrg PE=1 SV=1	Q5SV85	SKISKFDFLVANSQSK		Unique	53.9523	600.32807	3	2.425	0.000003465	1.1.-.1.1.1.1.1.1	52933.22266	95326.02344	106396.4466	40148.07422	70428.36719	157820.8906	96117.17969	69142.22656	93404.00781
Q5SV85	Synergin gamma OS=Mus musculus OX=10090 GN=Synrg PE=1 SV=1	Q5SV85	SLSLGDKEISR		Unique	34.4618	402.22262	3	2.108	0.000003465	1.1.1.1.1.1.1.1.1	2588324.188	2413237.813	2316810.813	1002211.688	1715735.563	3859109.375	1875825.5	2352370.563	2562503.375
Q5SV85	Synergin gamma OS=Mus musculus OX=10090 GN=Synrg PE=1 SV=1	Q5SV85	SSPSPALEQPFRDR		Unique	41.7286	529.60223	3	0.958	0.00004179	1.1.1.1.1.1.1.1.1	1909975.5	1452210.125	1503897.875	743893.4375	1162405.5	1987415.5	1430560.75	1617759.125	1782307
Q5SV85	Synergin gamma OS=Mus musculus OX=10090 GN=Synrg PE=1 SV=1	Q5SV85	STGTDDGFTDFK		Unique	42.1768	645.77803	2	1.88	0.000003465	1.1.1.1.1.1.1.1.1	1768590.25	235605.9531	3384671.5	167761.0469	348103.9063	1963629.25	1009404.563	1139069.5	1313809.5
Q5SV85	Synergin gamma OS=Mus musculus OX=10090 GN=Synrg PE=1 SV=1	Q5SV85	SVSTRPQPAGSAAASAALASTK		Unique	36.6289	677.02688	3	4.392	0.000003465	1.1.1.1.1.1.1.1.1	832102	726141	1026058.438	607112.3125	688640.125	1308323.625	955606.625	905515.25	817604.625
Q5SV85	Synergin gamma OS=Mus musculus OX=10090 GN=Synrg PE=1 SV=1	Q5SV85	TEEDDFQDFQDASK		Unique	43.4153	837.84181	2	1.755	0.000003465	1.1.1.1.1.1.1.1.1	292133.6875	197632.3438	396346.9375	166652.8125	250314.5313	277272.375	252058.2656	323187.9375	330056.75
Q5SV85	Synergin gamma OS=Mus musculus OX=10090 GN=Synrg PE=1 SV=1	Q5SV85	TPLNLEDLDMFSSVDCSGEK	1xCarbamidomethyl [C16]	Unique	86.2265	753.00441	3	2.444	0.000003465	1.1.1.-.1.1.1.1.1	695590.1875	127457.0156	766167.4375	405918.769	165906.5781	558602.4375	357585.4063	453873.75	398465.875
Q5SV85	Synergin gamma OS=Mus musculus OX=10090 GN=Synrg PE=1 SV=1	Q5SV85	TSNSQHGNSAPSLLIPFPGTK		Unique	70.805	718.37115	3	2.653	0.000003465	1.1.1.1.1.1.1.1.1	2469745.75	2030081.25	3083094.25	1933312	2188566.75	7601184.5	2636298	2990765.5	2877694.25
Q5SV85	Synergin gamma OS=Mus musculus OX=10090 GN=Synrg PE=1 SV=1	Q5SV85	YAYEWQR		Unique	38.4538	508.23539	2	0.647	0.0003313	1.1.1.1.1.1.1.1.1	250736.0781	57591.96875	275145.6875	30698.60352	71036.26562	192433.9844	141204.9063	135557.8594	131246.5781
Q5SVL6	Rap1 GTPase-activating protein 2 OS=Mus musculus OX=10090 GN=Rap1gap2 PE=1 SV=1	Q5SVL6	ASQMIVSYDEHDVNNTFK		Unique	50.5909	699.98977	3	2.927	0.000003465	1.1.1.1.1.1.1.1.1	563421.5	448769.5313	477402.5625	186803.4668	284704.125	534431.9375	314806.8125	324373.6875	424626.2188
Q5SVL6	Rap1 GTPase-activating protein 2 OS=Mus musculus OX=10090 GN=Rap1gap2 PE=1 SV=1	Q5SVL6	FRFDKLSHASSSAGH		Unique	33.8997	549.60632	3	2.065	0.000003465	1.1.1.1.1.1.1.1.1	25577.24805	79942.94531	23257.89453	29982.47461	44128.86719	94721.03125	40749.01563	46599.05859	59378.29297
Q5SVL6	Rap1 GTPase-activating protein 2 OS=Mus musculus OX=10090 GN=Rap1gap2 PE=1 SV=1	Q5SVL6	IPLAGLSK		Unique	43.6527	399.75776	2	1.063	0.00002305	1.1.1.1.1.1.1.1.1	5696528.5	4039302.375	4109378.688	2375826.547	5277964.531	6282071.563	4093942.938	4379371.313	5142154.938
Q5SVL6	Rap1 GTPase-activating protein 2 OS=Mus musculus OX=10090 GN=Rap1gap2 PE=1 SV=1	Q5SVL6	IPLAGLSKLPSVPQIAK		Unique	73.8856	578.02898	3	2.638	0.000003465	-.1.-.1.1.1.1.-.1	1272.300695	23616.65625	1575.463743	11446.73242	12069.61035	24664.07422	10665.89258	10341.52681	9870.193359
Q5SVL6	Rap1 GTPase-activating protein 2 OS=Mus musculus OX=10090 GN=Rap1gap2 PE=1 SV=1	Q5SVL6	LEEQRPGPQK		Unique	15.6372	394.54735	3	1.218	0.000009579	1.1.1.1.1.1.1.1.1	613100.25	207471.1406	601112	82729.99219	154546.5781	373227.0938	149295.6563	335828.75	433920.4688
Q5SVL6	Rap1 GTPase-activating protein 2 OS=Mus musculus OX=10090 GN=Rap1gap2 PE=1 SV=1	Q5SVL6	LPFTDGDTQQLQR		Unique	47.2353	506.92299	3	1.749	0.000003465	1.1.1.1.1.1.1.1.1	110824.2734	45564.25391	560297.3984	123901.6348	220258.9336	412787.4688	244837.1797	334397.6641	88288.59375
Q5SVL6	Rap1 GTPase-activating protein 2 OS=Mus musculus OX=10090 GN=Rap1gap2 PE=1 SV=1	Q5SVL6	LPSVPQIAK		Unique	48.5409	476.79497	2	1.503	0.000003465	1.1.1.1.1.1.1.1.1	1329604.5	1297807.75	1648168.75	466517.4375	725846.8125	1434760.25	1110829.375	1030189.5	1313298.125
Q5SVL6	Rap1 GTPase-activating protein 2 OS=Mus musculus OX=10090 GN=Rap1gap2 PE=1 SV=1	Q5SVL6	NKDDYIPYPSIDEVVEK		Unique	64.0259	675.33387	3	2.475	0.000003465	1.1.1.1.1.1.1.1.1	248129.1094	136886.4063	282169.3438	70850.57812	77383.63281	191922.3281	153870.1406	157713.4688	177267.4063
Q5SVL6	Rap1 GTPase-activating protein 2 OS=Mus musculus OX=10090 GN=Rap1gap2 PE=1 SV=1	Q5SVL6	SHSMETMVGSQR	1xOxidation [M7]	Unique	17.574	455.86752	3	1.802	0.000003465	1.1.1.1.1.1.1.1.1	16632.86719	20435.57813	21025.08398	12135.66113	14509.96973	23059.45703	13288.98242	21529.91797	23909.12695
Q5SVL6	Rap1 GTPase-activating protein 2 OS=Mus musculus OX=10090 GN=Rap1gap2 PE=1 SV=1	Q5SVL6	TTFSPPVAAATAK		Unique	43.8457	631.34267	2	0.992	0.00002563	1.1.1.1.1.1.1.1.1	463788.9375	322971.125	410210.0313	152573.0781	226211.7188	398769.0625	264341.5313	302851.6875	308033.1875
Q5SVR0	TBC1 domain family member 9B OS=Mus musculus OX=10090 GN=Tbc1d9b PE=1 SV=1	Q5SVR0	ADSSSVLPSPLSISTK		Unique	63.0192	794.92551	2	1.524	0.000003465	1.1.1.1.1.1.1.1.1	241076.0938	161642.3594	178775.2813	257599.625	645675.9375	732756.25	361294.4063	357614.5313	485236.625
Q5SVR0	TBC1 domain family member 9B OS=Mus musculus OX=10090 GN=Tbc1d9b PE=1 SV=1	Q5SVR0	AKHLASQYWGGNR		Unique	29.6332	496.58832	3	1.509	0.000003465	-.1.-.1.1.1.1.1.1	5433.718446	55948.41406	2316.236983	49208.25781	83194.1875	143545.2188	26878.55469	61270.98438	59147.02734
Q5SVR0	TBC1 domain family member 9B OS=Mus musculus OX=10090 GN=Tbc1d9b PE=1 SV=1	Q5SVR0	ANPFFVLQR		Unique	69.2025	546.30344	2	1.07	0.00002305	1.1.1.1.1.1.1.1.1	632700.9375	699246.375	518815.8437	594900.5	1163140	1800458.625	851516.5	926194.3125	1011139.063
Q5SVR0	TBC1 domain family member 9B OS=Mus musculus OX=10090 GN=Tbc1d9b PE=1 SV=1	Q5SVR0	DERLDGHTGCTLWTPFNK	1xCarbamidomethyl [C10]	Unique	60.2914	716.33685	3	2.42	0.000003465	1.-.1.1.1.1.1.1.1	17359.62695	19891.5695	16371.12207	18330.71484	32021.32422	44355.26563	20315.07813	21549.91211	29661.76172
Q5SVR0	TBC1 domain family member 9B OS=Mus musculus OX=10090 GN=Tbc1d9b PE=1 SV=1	Q5SVR0	DGAHSGDPNSATEEDEPPTPK		Unique	23.7154	717.64188	3	1.105	0.00001529	1.1.1.1.1.1.1.1.1	135026.375	102534.9844	120157.7422	83272.28906	166769.3281	387433.625	144629.2656	188075.6719	151214.1719
Q5SVR0	TBC1 domain family member 9B OS=Mus musculus OX=10090 GN=Tbc1d9b PE=1 SV=1	Q5SVR0	ELFASLTPWACGSHTPVLAGR	1xCarbamidomethyl [C11]	Unique	82.6997	757.38433	3	3.571	0.000003465	1.1.1.1.1.1.1.1.1	742759.25	609163.5	519531.375	603911.6875	1379120.125	1856046.625	869986.375	960207.875	943449.0625
Q5SVR0	TBC1 domain family member 9B OS=Mus musculus OX=10090 GN=Tbc1d9b PE=1 SV=1	Q5SVR0; Q3UYK3	EVTIVEK		Unique	25.8781	409.23672	2	0.224	0.002647	1.1.1.1.1.1.1.1.1	202763.125	112947.7344	153372	150930.0781	348259.6875	397891.7188	181950.5781	222971.5156	199899.625
Q5SVR0	TBC1 domain family member 9B OS=Mus musculus OX=10090 GN=Tbc1d9b PE=1 SV=1	Q5SVR0	FSALTTK		Unique	28.3864	384.21849	2	0.865	0.00008631	1.1.1.1.1.1.1.1.1	257677.1406	276013.4375	187672.9531	315611	474836.5313	661732.125	326400.9375	333718	415474.6875
Q5SVR0	TBC1 domain family member 9B OS=Mus musculus OX=10090 GN=Tbc1d9b PE=1 SV=1	Q5SVR0	FSNLRADDIEQMR		Unique	46.342	532.25965	3	1.901	0.000003465	1.1.1.1.1.1.1.1.1	262891.9688	328144.875	156598.8281	206378.3594	473116.5625	860961.375	314774.4688	381021.5625	411045.75
Q5SVR0	TBC1 domain family member 9B OS=Mus musculus OX=10090 GN=Tbc1d9b PE=1 SV=1	Q5SVR0	GGGLTGLLVGTLDVVLDSSAR		Unique	99.2771	667.37221	3	2.59	0.000003465	1.1.-.-.1.1.-.1.1	77905.04688	62568.26172	69073.21031	95181.81557	103159.9375	133376.7031	49502.13184	40162.58203	79263.14063
Q5SVR0	TBC1 domain family member 9B OS=Mus musculus OX=10090 GN=Tbc1d9b PE=1 SV=1	Q5SVR0	GIPESLR		Unique	23.3091	386.22159	2	0.009	0.007789	1.1.1.1.1.1.1.1.1	534743.9375	496494.1875	580246.9375	202582.2031	356351.1563	618880.0625	437199.4688	424790.7188	459719.2813
Q5SVR0	TBC1 domain family member 9B OS=Mus musculus OX=10090 GN=Tbc1d9b PE=1 SV=1	Q5SVR0	HLASQYWGGNR		Unique	33.3694	644.81235	2	2.081	0.000003465	1.1.1.1.1.1.1.1.1	137761.4375	108033.9141	232843.0625	215121.9844	593517.0625	459252.25	338300.75	217796.3906	155264.9531
Q5SVR0	TBC1 domain family member 9B OS=Mus musculus OX=10090 GN=Tbc1d9b PE=1 SV=1	Q5SVR0	IDASQFR		Unique	30.3332	418.71654	2	0.783	0.0001443	1.1.1.1.1.1.1.1.1	439255.625	380240.0625	357222.6563	382544.0313	804618.1875	1028217.063	482351.4063	553008.5625	574950.25
Q5SVR0	TBC1 domain family member 9B OS=Mus musculus OX=10090 GN=Tbc1d9b PE=1 SV=1	Q5SVR0	ISDFLQK		Unique	40.6138	425.73685	2	0.658	0.0003199	1.1.1.1.1.1.1.1.1	1104353	801884	741689.9375	578516.5	1341714.25	1723804.5	1025351.125	1297534.875	1379998.25
Q5SVR0	TBC1 domain family member 9B OS=Mus musculus OX=10090 GN=Tbc1d9b PE=1 SV=1	Q5SVR0	LDGHTGCTLWTPFNK	1xCarbamidomethyl [C7]	Unique	63.1329	582.94719	3	2.596	0.000003465	1.1.1.1.1.1.1.1.1	242450.9063	241810.3975	207078.6719	234428.1377	514287.6465	643311.3145	325482.4814	342377.8398	420403.7637
Q5SVR0	TBC1 domain family member 9B OS=Mus musculus OX=10090 GN=Tbc1d9b PE=1 SV=1	Q5SVR0	LHQDPTQECQPPAAGDR	1xCarbamidomethyl [C9]	Unique	21.6572	640.62703	3	2.501	0.000003465	1.1.1.1.1.1.1.1.1	48389.02344	26982.43359	43689.88281	21972.91797	37565.875	105835.1406	38380.71094	46197.17578	47567.0625
Q5SVR0	TBC1 domain family member 9B OS=Mus musculus OX=10090 GN=Tbc1d9b PE=1 SV=1	Q5SVR0	LIIPLREVTIVEK		Unique	71.8524	508.32374	3	1.254	0.000003465	1.1.-.-.1.1.-.1.1	98224.01563	128791.7891	85243.67225	261906.0705	214943.9844	393840.3438	143161.9924	133942.5	158917.4688
Q5SVR0	TBC1 domain family member 9B OS=Mus musculus OX=10090 GN=Tbc1d9b PE=1 SV=1	Q5SVR0	LKVIQSLEDTAKR		Unique	48.0073	500.96291	3	2.082	0.000003465	1.1.1.1.1.1.1.1.1	280672.0313	384325.0625	121189.9453	393445.4375	956716.25	1216439.5	444505.125	693517.6875	507429.4375
Q5SVR0	TBC1 domain family member 9B OS=Mus musculus OX=10090 GN=Tbc1d9b PE=1 SV=1	Q5SVR0	LPKDERLDGHTGCTLWTPFNK	1xCarbamidomethyl [C13]	Unique	59.3926	622.06276	4	1.663	0.000003465	1.1.1.1.1.1.1.1.1	23726.01758	34310.71875	12721.16602	46079.32422	54564.94141	71829.03906	49284.09375	52655.15234	55359.57422
Q5SVR0	TBC1 domain family member 9B OS=Mus musculus OX=10090 GN=Tbc1d9b PE=1 SV=1	Q5SVR0	NATLLFPESIR		Unique	68.7662	630.85095	2	1.577	0.000003465	1.1.1.1.1.1.1.1.1	310138.0938	376369.375	283635.875	303058.5313	801492.1875	1090405	421288.0938	507909.0938	632206.3125
Q5SVR0	TBC1 domain family member 9B OS=Mus musculus OX=10090 GN=Tbc1d9b PE=1 SV=1	Q5SVR0	NSPMEDLGAK		Unique	34.1343	531.25032	2	1.516	0.000003465	1.1.1.1.1.1.1.1.1	329799.7813	235941.0625	220856.1406	206577.2656	363113.5313	738234.0625	293702.375	320266.4375	457602.2188
Q5SVR0	TBC1 domain family member 9B OS=Mus musculus OX=10090 GN=Tbc1d9b PE=1 SV=1	Q5SVR0	NSPMEDLGAKGAK		Unique	28.2569	439.8868	3	1.229	0.000006775	1.1.1.1.1.1.1.1.1	5990.492676	19326.9043	3599.97998	16902.36133	23749.2793	35041.74219	15938.7793	17157.5957	16703.54297
Q5SVR0	TBC1 domain family member 9B OS=Mus musculus OX=10090 GN=Tbc1d9b PE=1 SV=1	Q5SVR0	SAAVHRDPSLPYLEQYR		Unique	49.1532	668.00953	3	3.535	0.000003465	1.1.1.1.1.1.1.1.1	188371.0938	110226.2656	180829.9219	163264.1563	281018.9688	710062.875	191062.9531	212368.0469	177136.3281
Q5SVR0	TBC1 domain family member 9B OS=Mus musculus OX=10090 GN=Tbc1d9b PE=1 SV=1	Q5SVR0	SLGKYSLATEEIER		Unique	46.0358	532.61414	3	1.956	0.000003465	1.1.-.1.1.1.1.1.1	14763.83301	42471.42969	30702.23626	54495.76172	68555.69531	94149.74219	39970.75391	43814.08203	46648.43359
Q5SVR0	TBC1 domain family member 9B OS=Mus musculus OX=10090 GN=Tbc1d9b PE=1 SV=1	Q5SVR0	SMPEHPAFQNELGIAALR		Unique	67.8786	661.00332	3	2.831	0.000003465	1.1.1.1.1.1.1.1.1	195089	184302.2813	140932.9844	105745.2813	267942.5313	375381.1563	181971.5313	204166.2656	235781.5938
Q5SVR0	TBC1 domain family member 9B OS=Mus musculus OX=10090 GN=Tbc1d9b PE=1 SV=1	Q5SVR0	SMPEHPAFQNELGIAALR	1xOxidation [M2]	Unique	62.8039	666.33533	3	2.836	0.000003465	1.1.1.1.1.1.1.1.1	24371.98438	15890.80273	25493.98438	22670.21094	66089.07813	52401.51172	38680.30078	36181.89063	36311
Q5SVR0	TBC1 domain family member 9B OS=Mus musculus OX=10090 GN=Tbc1d9b PE=1 SV=1	Q5SVR0	VIQSLEDTAKR		Unique	27.9661	420.57003	3	1.655	0.000003465	1.1.1.1.1.1.1.1.1	449178.625	379807.5938	573633	267205.8125	639384.0625	692451.5625	532350.4375	596770.75	443057.5
Q5SVR0	TBC1 domain family member 9B OS=Mus musculus OX=10090 GN=Tbc1d9b PE=1 SV=1	Q5SVR0; Q3UYK3	VLTAYAFR		Unique	50.0863	470.7662	2	1.053	0.00002305	1.1.1.1.1.1.1.1.1	296941.0625	243810.4688	186218.4531	206164.9063	422774.4063	616994.6875	240399.8906	331449.1563	283465.625
Q5SVR0	TBC1 domain family member 9B OS=Mus musculus OX=10090 GN=Tbc1d9b PE=1 SV=1	Q5SVR0	VVGALVDQGIFEELTR		Unique	89.8864	582.65285	3	2.305	0.000003465	1.1.1.1.1.1.1.1.1	161576.8125	115217.6563	147157.5156	104911.3203	293145.6563	199220.9063	170703.6719	206201.3281	223117.1094
Q5SVR0	TBC1 domain family member 9B OS=Mus musculus OX=10090 GN=Tbc1d9b PE=1 SV=1	Q5SVR0	YSLATEEIERDLHR		Unique	52.8523	433.72196	4	0.65	0.0003279	1.1.1.1.1.1.1.1.1	185130.7969	236971.1094	153116.5313	155773.2188	347037.4063	760089.75	322895.4063	276568.5938	416137.0625
Q5SW19	Clustered mitochondria protein homolog OS=Mus musculus OX=10090 GN=Cluh PE=1 SV=2	Q5SW19	IGIGELITR		Unique	61.8295	486.29756	2	0.908	0.00006472	1.1.1.1.1.1.1.1.1	633930.75	806985.3125	671681.8125	196463.25	298319.3438	407748.5625	467509.0313	482967.4375	572241.875
Q5SW19	Clustered mitochondria protein homolog OS=Mus musculus OX=10090 GN=Cluh PE=1 SV=2	Q5SW19	LAALQLMQQK		Unique	56.3858	572.33163	2	1.573	0.000003465	1.1.1.1.1.1.1.1.1	783122.9375	735920.6875	535261.5625	169869.1719	455703.9375	724017.125	466364.0938	515607.2813	637894.4375
Q5SW19	Clustered mitochondria protein homolog OS=Mus musculus OX=10090 GN=Cluh PE=1 SV=2	Q5SW19	QVSITASTR		Unique	24.2915	481.76688	2	1.253	0.000006775	1.1.1.1.1.1.1.1.1	335129.1875	334053.375	266892.6563	100953.5078	201910.5469	245880.8438	232074.8594	236471.7031	259644.5313
Q5SW19	Clustered mitochondria protein homolog OS=Mus musculus OX=10090 GN=Cluh PE=1 SV=2	Q5SW19	SALQHEKEGYTIYK		Unique	30.9613	556.28638	3	1.713	0.000003465	1.1.1.1.1.1.1.1.1	75513.26563	58180.08984	42537.30469	13753.10352	25327.81836	46854.93359	30971.96875	45302.42969	38373.33594
Q5SW19	Clustered mitochondria protein homolog OS=Mus musculus OX=10090 GN=Cluh PE=1 SV=2	Q5SW19	TGIQILLK		Unique	59.0194	443.29187	2	1.245	0.000006775	1.1.1.1.1.1.1.1.1	439083.3438	440055.625	441139.2813	127972.8359	273879.7813	366980.9688	258396.3594	253031.4844	324370.4375
Q5SW19	Clustered mitochondria protein homolog OS=Mus musculus OX=10090 GN=Cluh PE=1 SV=2	Q5SW19	TGIQILLKEYSFDSR		Unique	77.2044	590.65268	3	2.583	0.000003465	1.1.1.1.1.1.1.1.1	29980.46289	58734.55859	11934.82813	22245.49805	26412.87891	59828.09375	22858.85352	21845.64258	14124.62402
Q5SW19	Clustered mitochondria protein homolog OS=Mus musculus OX=10090 GN=Cluh PE=1 SV=2	Q5SW19	VLDLVLR		Unique	59.4283	414.271	2	0.703	0.0002363	1.1.1.1.1.1.1.1.1	499382.6875	515439.5938	433087.9375	132743.3281	264766.9375	421915.0313	284656.75	330101.5938	364666.0938
Q5SW19	Clustered mitochondria protein homolog OS=Mus musculus OX=10090 GN=Cluh PE=1 SV=2	Q5SW19	VLTMSGWNPPPGNRK		Unique	48.4283	551.95567	3	2.088	0.000003465	1.1.1.1.1.-.1.1.1	81701.71875	76902.14063	45067.70703	19112.07227	24664.42969	13271.92169	45733.92188	47583.54688	52648.94922
Q5SW19	Clustered mitochondria protein homolog OS=Mus musculus OX=10090 GN=Cluh PE=1 SV=2	Q5SW19	YLELLER		Unique	56.4682	468.26332	2	0.653	0.0003279	1.1.1.1.1.1.1.1.1	835509.4375	999892.6875	509819.1875	190350.1875	451852.5938	835629.75	544832.5	576107	744785.6875
Q5SW45	Tectonic-like complex member MKS1 OS=Mus musculus OX=10090 GN=Mks1 PE=1 SV=1	Q5SW45	IETEGEKQEHTSAWK		Unique	21.7859	591.61995	3	1.382	0.000003465	1.1.1.1.1.1.1.1.1	32219.99414	35431.625	40341.62109	22717.75781	45536.47266	60862.51953	32740.34961	40305.41016	44611.05469
Q5SW75	Protein phosphatase Slingshot homolog 2 OS=Mus musculus OX=10090 GN=Ssh2 PE=1 SV=2	Q5SW75	GDILSNPCHTPK	1xCarbamidomethyl [C8]	Unique	29.5709	446.88691	3	0.552	0.0005085	1.1.1.-.-.1.1.1.1	16986.64258	2747.612549	18804.0625	1072.796007	1179.217728	7203.591797	9649.59375	8233.575195	11424.80566
Q5SW75	Protein phosphatase Slingshot homolog 2 OS=Mus musculus OX=10090 GN=Ssh2 PE=1 SV=2	Q5SW75	IEELGGGRSEGCR	1xCarbamidomethyl [C12]	Unique	21.0821	473.89295	3	1.425	0.000003465	1.1.1.1.1.1.1.1.1	67688.65625	56389.55859	37113.79297	16831.27539	24818.13281	61228.10547	36668.19141	41369.27344	38756.75781
Q5SW75	Protein phosphatase Slingshot homolog 2 OS=Mus musculus OX=10090 GN=Ssh2 PE=1 SV=2	Q5SW75	LLQPFLR		Unique	59.3821	443.77892	2	0.542	0.0005287	1.1.1.1.1.1.1.1.1	225432.3281	159039.8906	166617.875	55386.23047	118137	209529.7969	124418.5	153849.0781	154458.1875
Q5SW75	Protein phosphatase Slingshot homolog 2 OS=Mus musculus OX=10090 GN=Ssh2 PE=1 SV=2	Q5SW75	VIFQAGFSK		Unique	49.784	498.77915	2	1.242	0.000006775	1.1.1.1.1.1.1.1.1	380574.3438	301380	267046.875	73535.49219	154348.0156	216438.9844	227132.0625	255538.6719	240613.4844
Q5SWP3	NAC-alpha domain-containing protein 1 OS=Mus musculus OX=10090 GN=Nacad PE=1 SV=1	Q5SWP3	SNEDTSGPRLPVAVSVQAR		Unique	52.0793	661.68012	3	1.376	0.000003465	1.1.1.1.1.1.1.1.1	104941.2188	208681.0781	106046.0547	85505.73437	79004.07031	246669.9531	105297.7344	103708.2266	132663.4219
Q5SWU9	Acetyl-CoA carboxylase 1 OS=Mus musculus OX=10090 GN=Acaca PE=1 SV=1	Q5SWU9	AAEEVGYPVMIK		Unique	54.3004	653.83912	2	1.961	0.000003465	1.1.1.-.-.1.1.1.1	804825.625	197317.5156	428673.8438	1117.440105	1908.210023	10225.01939	182312.3438	261273.125	274125.3438
Q5SWU9	Acetyl-CoA carboxylase 1 OS=Mus musculus OX=10090 GN=Acaca PE=1 SV=1	Q5SWU9; E9Q4Z2	AIGIGAYLVR		Unique	65.9854	516.81365	2	1.647	0.000003465	1.1.1.1.1.1.1.1.1	2061464.625	2335826.75	2264684.25	574079.8125	1191195.375	1383970.375	1593794.5	1647094	1156818.625
Q5SWU9	Acetyl-CoA carboxylase 1 OS=Mus musculus OX=10090 GN=Acaca PE=1 SV=1	Q5SWU9	ATLVEHGIR		Unique	26.3157	498.28528	2	1.389	0.000003465	1.-.1.1.1.-.1.1.-	1540722	872811.7519	853740.8125	192135.7969	591074.6875	334139.1969	647876.8125	873876.1875	657951.295
Q5SWU9	Acetyl-CoA carboxylase 1 OS=Mus musculus OX=10090 GN=Acaca PE=1 SV=1	Q5SWU9	ATLVEHGIRR		Unique	22.6704	576.33633	2	0.631	0.0003481	1.1.1.-.1.1.1.1.1	775863.0937	864028.3125	180416.9063	209323.1411	185640.125	517466.5156	285256.4688	377549.1563	471674.2656
Q5SWU9	Acetyl-CoA carboxylase 1 OS=Mus musculus OX=10090 GN=Acaca PE=1 SV=1	Q5SWU9	AVVMDLLR		Unique	64.9727	458.76769	2	0.994	0.00002563	1.-.1.1.-.-.-.1.1	1463805	1080228.251	838937.375	6082.319842	4427.447702	10057.51021	930022.572	876651.4375	964063.25
Q5SWU9	Acetyl-CoA carboxylase 1 OS=Mus musculus OX=10090 GN=Acaca PE=1 SV=1	Q5SWU9	AYVWDNNKDLVEWLEK		Unique	83.2957	674.67036	3	2.495	0.000003465	1.1.1.1.1.1.1.1.1	990844.5625	619422.25	969454.75	168908.2031	491907.5	610315.9375	550459.6875	680741.0625	558586.875
Q5SWU9	Acetyl-CoA carboxylase 1 OS=Mus musculus OX=10090 GN=Acaca PE=1 SV=1	Q5SWU9	CVFALREENKSDMNTVLNYIFSHAQVTK	1xCarbamidomethyl [C1]	Unique	96.0915	663.73156	5	2.148	0.000003465	1.1.1.1.1.1.-.1.1	145355.5469	120330.5859	57061.82813	14541.1416	54707.25781	43205.16406	33258.25058	55123.40234	20574.46289
Q5SWU9	Acetyl-CoA carboxylase 1 OS=Mus musculus OX=10090 GN=Acaca PE=1 SV=1	Q5SWU9; E9Q4Z2	DFTVASPAEFVTR		Unique	68.7942	720.3626	2	1.853	0.000003465	1.-.-.1.1.1.1.-.1	2834.243269	7285.984221	2034.656636	43933.0625	105538.9531	750920.1875	75012.11719	280006.9031	1397970.125
Q5SWU9	Acetyl-CoA carboxylase 1 OS=Mus musculus OX=10090 GN=Acaca PE=1 SV=1	Q5SWU9	DKFEEDRIYR		Unique	30.0978	457.56153	3	0.825	0.0001172	1.1.1.1.1.1.1.1.1	1118316.375	1002427.063	565575.75	205567.1094	420858.8125	534712.125	651015.8125	767878.75	477250.75
Q5SWU9	Acetyl-CoA carboxylase 1 OS=Mus musculus OX=10090 GN=Acaca PE=1 SV=1	Q5SWU9; E9Q4Z2	EASFEYLQNEGER		Unique	45.9992	786.35238	2	2.726	0.000003465	1.1.1.1.1.1.1.1.1	1056029	602386.6875	604693.9375	83479.26563	298229.4063	330160.0313	422582.7188	484279.875	584176.0625
Q5SWU9	Acetyl-CoA carboxylase 1 OS=Mus musculus OX=10090 GN=Acaca PE=1 SV=1	Q5SWU9	EEFLIPIYHQVAVQFADLHDTPGR		Unique	93.9486	699.60911	4	3.35	0.000003465	1.1.1.1.1.1.1.1.1	137014.5313	79132.96875	97129.58594	7293.736816	39301.46094	85232.92188	24287.89063	36211.66406	49431.93359
Q5SWU9	Acetyl-CoA carboxylase 1 OS=Mus musculus OX=10090 GN=Acaca PE=1 SV=1	Q5SWU9	EENKSDMNTVLNYIFSHAQVTK		Unique	90.2569	642.81548	4	2.569	0.000003465	1.1.1.1.1.-.1.1.1	677400.25	448836.9375	436233.9375	142438.9375	256210.6875	269646.6895	388869.1563	399032.125	331325.7813
Q5SWU9	Acetyl-CoA carboxylase 1 OS=Mus musculus OX=10090 GN=Acaca PE=1 SV=1	Q5SWU9	ENDPSVMR		Unique	20.3064	474.21585	2	0.819	0.0001172	1.1.1.1.1.1.1.1.1	310150.0625	232491.8125	232514.8281	66745.84375	120032.4297	220958.75	170193.4531	194463.1719	213188.2344
Q5SWU9	Acetyl-CoA carboxylase 1 OS=Mus musculus OX=10090 GN=Acaca PE=1 SV=1	Q5SWU9; E9Q4Z2	EVFFMNTQSIVQLVQR		Unique	95.6696	647.0085	3	2.673	0.000003465	1.1.1.1.-.1.1.1.1	488668.2813	508535.0938	282367.3438	134756.7344	170832.2136	267017.1563	301167.125	275353.4375	325001.5938
Q5SWU9	Acetyl-CoA carboxylase 1 OS=Mus musculus OX=10090 GN=Acaca PE=1 SV=1	Q5SWU9; E9Q4Z2	FGAYIVDGLR		Unique	63.2177	555.801	2	1.451	0.000003465	1.1.1.1.1.1.1.1.1	2410493.75	1492581.5	1253461	309403.75	691968.625	916726.875	1003084.25	932648.6875	1463157.875
Q5SWU9	Acetyl-CoA carboxylase 1 OS=Mus musculus OX=10090 GN=Acaca PE=1 SV=1	Q5SWU9	FGGNKVIEK		Unique	22.4521	496.28206	2	1.42	0.000003465	1.1.1.1.1.1.1.1.1	645328.8125	1124930	253792.5781	198024.7656	378094.8438	557225.25	522519.5938	513167.4688	604468.4375
Q5SWU9	Acetyl-CoA carboxylase 1 OS=Mus musculus OX=10090 GN=Acaca PE=1 SV=1	Q5SWU9; E9Q4Z2	FVVMVTPEDLK		Unique	69.7753	639.34399	2	1.755	0.000003465	1.1.1.1.1.1.1.1.1	2441515.25	1493546.125	1683101.625	325227.0938	871275.5625	1227268.25	971051.75	1377502.75	1278980.5
Q5SWU9	Acetyl-CoA carboxylase 1 OS=Mus musculus OX=10090 GN=Acaca PE=1 SV=1	Q5SWU9; E9Q4Z2	FVVMVTPEDLKANAEYIK		Unique	75.3554	689.69923	3	2.883	0.000003465	1.1.1.1.1.1.1.1.1	1795998.5	2514570.5	598574.5	536252.5	788522.8125	1432558.25	1033526	1239662	1269840.5
Q5SWU9	Acetyl-CoA carboxylase 1 OS=Mus musculus OX=10090 GN=Acaca PE=1 SV=1	Q5SWU9	GFSGGMKDMYDQVLK		Unique	59.9857	559.26554	3	1.88	0.000003465	1.1.1.1.1.1.1.1.1	394780.3438	435813.875	214731.5625	80897.70313	142798.8438	234068.9375	281196.5313	258361.9844	288800.5625
Q5SWU9	Acetyl-CoA carboxylase 1 OS=Mus musculus OX=10090 GN=Acaca PE=1 SV=1	Q5SWU9	GGSWVVIDPTINPR		Unique	68.7376	755.90441	2	2.199	0.000003465	1.1.1.1.1.1.1.1.1	2884251.5	2102155.75	1554762.5	405990.25	750033.9375	918989.875	1153884.625	1438943.75	1594663.25
Q5SWU9	Acetyl-CoA carboxylase 1 OS=Mus musculus OX=10090 GN=Acaca PE=1 SV=1	Q5SWU9	GNIPTLNR		Unique	32.9588	442.75102	2	0.844	0.0001087	1.1.1.1.1.1.1.1.1	1974047.5	1075570.625	1110678.375	205850.9531	471020.5	1034319.25	784059.25	881742.75	953597.8125
Q5SWU9	Acetyl-CoA carboxylase 1 OS=Mus musculus OX=10090 GN=Acaca PE=1 SV=1	Q5SWU9	GQVLPAHTLLNTVDVELIYEGIK		Unique	97.1485	841.46634	3	2.628	0.000003465	1.1.1.-.1.1.-.-.-	342467.125	375327.875	192956.2344	305785.5162	236276.3438	144770.0156	1728.282034	4066.349591	7802.416962
Q5SWU9	Acetyl-CoA carboxylase 1 OS=Mus musculus OX=10090 GN=Acaca PE=1 SV=1	Q5SWU9	GSVLEPEGTVEIK		Unique	49.4317	679.36393	2	2.069	0.000003465	1.1.1.1.1.1.1.1.1	3925165	1642455.375	2141170.25	229686.5313	868523.375	1499305.375	1561848.375	1688430.5	1695577.875
Q5SWU9	Acetyl-CoA carboxylase 1 OS=Mus musculus OX=10090 GN=Acaca PE=1 SV=1	Q5SWU9	GVINDILDWK		Unique	86.0558	586.81934	2	1.54	0.000003465	1.1.1.1.1.1.1.1.1	1343351.25	779678.1875	600036.3125	156991.9375	413729.3438	586562.375	410757.1563	456607.0938	561359.0625
Q5SWU9	Acetyl-CoA carboxylase 1 OS=Mus musculus OX=10090 GN=Acaca PE=1 SV=1	Q5SWU9	GYVKDVDDGLK		Unique	32.1929	604.81162	2	1.251	0.000006775	1.1.1.1.-.1.1.1.1	370719.5625	72642.83594	222501.8594	30250.10547	79800.08424	124779.75	114005.1719	139470.0156	167561.4375
Q5SWU9	Acetyl-CoA carboxylase 1 OS=Mus musculus OX=10090 GN=Acaca PE=1 SV=1	Q5SWU9	HLEPALAFQLELNR		Unique	72.5342	550.97033	3	2.126	0.000003465	1.1.1.1.1.1.1.1.1	1757247.375	1482063.25	654516.3125	156697.7031	805211.4375	1124780.75	282943.75	347917.4063	380244.0938
Q5SWU9	Acetyl-CoA carboxylase 1 OS=Mus musculus OX=10090 GN=Acaca PE=1 SV=1	Q5SWU9	HLEVQILADQYGNAISLFGR		Unique	92.5757	748.73074	3	3.126	0.000003465	1.1.1.1.1.1.1.1.1	1103811.25	1221042.625	608315.25	178468.0938	330214.8125	701770.8125	208905.75	172824.5469	172413.7656
Q5SWU9	Acetyl-CoA carboxylase 1 OS=Mus musculus OX=10090 GN=Acaca PE=1 SV=1	Q5SWU9	HMEMYADR		Unique	22.7971	526.71807	2	1.01	0.00002305	1.1.1.1.1.1.1.1.1	595483.875	191805.0313	321707.0313	24352.37695	77909.14844	219611.7188	201156.625	250886.2969	269337.8125
Q5SWU9	Acetyl-CoA carboxylase 1 OS=Mus musculus OX=10090 GN=Acaca PE=1 SV=1	Q5SWU9	HMEMYADRESR		Unique	21.6526	712.80572	2	1.724	0.000003465	1.1.1.1.1.1.1.1.1	1239461.281	1661175.047	490792.0156	261115.9023	727540.6953	972775.6719	853130.8594	954431.4375	958765.3281
Q5SWU9	Acetyl-CoA carboxylase 1 OS=Mus musculus OX=10090 GN=Acaca PE=1 SV=1	Q5SWU9	HMFHVAWVDPEDPYK		Unique	65.9667	624.29122	3	2.951	0.000003465	1.1.1.1.-.-.1.1.1	164710.2188	54733.18359	97425.98438	15788.87109	1340.00829	2465.830135	63345.52344	64673.90234	64470.49219
Q5SWU9	Acetyl-CoA carboxylase 1 OS=Mus musculus OX=10090 GN=Acaca PE=1 SV=1	Q5SWU9	HMFHVAWVDPEDPYKGYK		Unique	62.3147	555.5152	4	2.257	0.000003465	1.1.1.-.1.1.1.1.1	1033772.375	1446316.5	216442.3906	302199.7275	217421	484356.125	219872.1563	337993.7813	999130.25
Q5SWU9	Acetyl-CoA carboxylase 1 OS=Mus musculus OX=10090 GN=Acaca PE=1 SV=1	Q5SWU9	IASSIVAQTAGIPTLPWSGSGLR		Unique	87.2583	761.42114	3	2.89	0.000003465	1.1.1.1.1.1.1.1.1	2864718.5	1996819.625	1484831	431460.3125	1060957.125	1091215	1332980.875	1197912.75	1248231.875
Q5SWU9	Acetyl-CoA carboxylase 1 OS=Mus musculus OX=10090 GN=Acaca PE=1 SV=1	Q5SWU9	IDTGWLDR		Unique	50.4569	488.24848	2	0.99	0.00002563	1.1.1.1.1.1.1.1.1	1104807	1009789.125	729445.3125	235238.625	430634.3438	589053.8125	512782.375	664149.8125	672146.4375
Q5SWU9	Acetyl-CoA carboxylase 1 OS=Mus musculus OX=10090 GN=Acaca PE=1 SV=1	Q5SWU9	IDTGWLDRLIAEK		Unique	82.8658	510.61537	3	1.908	0.000003465	1.1.1.1.1.1.1.1.1	360288.0625	423013.7813	187242.4375	110691.4609	234393.0469	286612.875	185794.4531	257865.8594	211216.0469
Q5SWU9	Acetyl-CoA carboxylase 1 OS=Mus musculus OX=10090 GN=Acaca PE=1 SV=1	Q5SWU9	IHNANPELTDGQIQAMLR		Unique	60.927	674.34588	3	3.693	0.000003465	1.1.1.1.1.1.1.1.1	721294	634803.5625	579283.625	139625.9375	271290.25	570373.3125	491131.625	511380.5	546265.0625
Q5SWU9	Acetyl-CoA carboxylase 1 OS=Mus musculus OX=10090 GN=Acaca PE=1 SV=1	Q5SWU9	IIEFVPTK		Unique	52.0397	473.78404	2	0.945	0.00005185	1.1.1.1.1.1.1.1.1	2032171	1105667.125	1342794.375	169514.7188	678120.75	934981.6875	967758.4375	928055.9375	1212683.5
Q5SWU9	Acetyl-CoA carboxylase 1 OS=Mus musculus OX=10090 GN=Acaca PE=1 SV=1	Q5SWU9	ILNVPQDLYEK		Unique	56.9242	666.36377	2	1.645	0.000003465	1.1.1.-.-.-.1.1.1	1776585.5	771404.4375	1784145.125	3211.57492	5523.008773	9658.822125	1039477.5	947387.4375	864770.9375
Q5SWU9	Acetyl-CoA carboxylase 1 OS=Mus musculus OX=10090 GN=Acaca PE=1 SV=1	Q5SWU9	ILSTMDSPST		Unique	38.4409	526.25244	2	0.91	0.00006472	1.1.1.1.1.1.1.1.1	390805.25	297576.5313	178718.1719	66551.375	108219.7578	305715.5313	142964.9375	154677.0469	257331.6719
Q5SWU9	Acetyl-CoA carboxylase 1 OS=Mus musculus OX=10090 GN=Acaca PE=1 SV=1	Q5SWU9	IPLNVEK		Unique	33.9608	406.74746	2	0.792	0.0001377	1.1.1.1.1.1.1.1.1	2268338.25	2019725.25	1123092.625	332748.5	706915.375	1615215.875	933688.625	1301620.25	1707700.375
Q5SWU9	Acetyl-CoA carboxylase 1 OS=Mus musculus OX=10090 GN=Acaca PE=1 SV=1	Q5SWU9	IPVQAVWAGWGHASENPKLPELLLK		Unique	90.9922	689.13387	4	3.978	0.000003465	1.1.1.1.1.1.1.1.1	1068320.75	1645751.5	427918.875	217256.625	415671.7188	630147.4375	411282.375	557454.6875	478950.1875
Q5SWU9	Acetyl-CoA carboxylase 1 OS=Mus musculus OX=10090 GN=Acaca PE=1 SV=1	Q5SWU9	ITDIIGKEEGLGAENLR		Unique	54.7451	609.99856	3	1.426	0.000003465	1.1.1.-.1.-.1.1.1	487601.375	229680.8438	346009.5313	4864.815634	92985.78906	3046.799756	245657.4531	201265.3438	234819.4375
Q5SWU9	Acetyl-CoA carboxylase 1 OS=Mus musculus OX=10090 GN=Acaca PE=1 SV=1	Q5SWU9	ITIGNKTCVFEKENDPSVMR	1xCarbamidomethyl [C8]	Unique	47.4852	585.29367	4	2.789	0.000003465	1.1.1.1.1.1.1.1.1	257770.2031	494403.5313	86441.25	135652.3906	180358.2188	272421.125	233153.9219	261487.5469	283905.875
Q5SWU9	Acetyl-CoA carboxylase 1 OS=Mus musculus OX=10090 GN=Acaca PE=1 SV=1	Q5SWU9; E9Q4Z2	ITSENPDEGFKPSSGTVQELNFR		Unique	56.9027	851.41377	3	3.336	0.000003465	1.1.1.1.1.1.1.1.1	3910571	3682626	2364368.25	835404.75	1491948.125	2178977.5	2289415.5	2536109.75	2836827.5
Q5SWU9	Acetyl-CoA carboxylase 1 OS=Mus musculus OX=10090 GN=Acaca PE=1 SV=1	Q5SWU9	IYVAANSGAR		Unique	23.2971	511.27499	2	1.462	0.000003465	1.1.1.1.1.1.1.1.1	3800245.5	3330112	1816419.875	518128.75	1017996.375	2140396	1819747.875	2088784.75	2071939.875
Q5SWU9	Acetyl-CoA carboxylase 1 OS=Mus musculus OX=10090 GN=Acaca PE=1 SV=1	Q5SWU9	KIDSQRDFTVASPAEFVTR		Unique	57.9907	723.04313	3	2.494	0.000003465	1.1.1.1.1.1.1.1.1	73920.3125	126561.2109	25469.23047	22450.18164	44734.05469	71793.30469	67437.39062	57713.875	52508.18359
Q5SWU9	Acetyl-CoA carboxylase 1 OS=Mus musculus OX=10090 GN=Acaca PE=1 SV=1	Q5SWU9	KIHNANPELTDGQIQAMLR		Unique	55.8621	717.04411	3	2.982	0.000003465	1.1.-.-.-.1.1.1.1	309865.7188	299340.5313	424484.358	2890.221454	3239.590708	1892.571905	146595.5	147707.3438	260886.0156
Q5SWU9	Acetyl-CoA carboxylase 1 OS=Mus musculus OX=10090 GN=Acaca PE=1 SV=1	Q5SWU9	KSEREVFFMNTQSIVQLVQR		Unique	82.6894	610.57557	4	1.613	0.000003465	1.1.1.1.-.1.1.1.1	246008.1563	244560.75	49166.44531	48495.90234	146029.5919	221178.2188	97668.96094	83768.69531	137281.3438
Q5SWU9	Acetyl-CoA carboxylase 1 OS=Mus musculus OX=10090 GN=Acaca PE=1 SV=1	Q5SWU9	KVNNADDFPNLFR		Unique	61.7	775.39168	2	2.913	0.000003465	1.1.1.-.1.1.1.1.1	1139758.5	922983.4375	754396.25	386933.5329	356048.4688	557263.5	792835.75	666063.0625	685161
Q5SWU9	Acetyl-CoA carboxylase 1 OS=Mus musculus OX=10090 GN=Acaca PE=1 SV=1	Q5SWU9	LGGIPVGVVAVETR		Unique	65.9169	683.90612	2	2.853	0.000003465	1.1.1.1.1.1.1.1.1	3309253	2856708.25	2521663.25	481294.8125	1378500.375	2146159.5	1902052.125	2388896.25	1876959
Q5SWU9	Acetyl-CoA carboxylase 1 OS=Mus musculus OX=10090 GN=Acaca PE=1 SV=1	Q5SWU9	LGTPELSPTER		Unique	38.8178	600.31736	2	1.082	0.00001818	1.1.-.-.1.1.1.1.1	1141234.375	447331.7813	897283.5931	324318.2686	315251.875	428867.125	480823.4063	437054.875	472143.8125
Q5SWU9	Acetyl-CoA carboxylase 1 OS=Mus musculus OX=10090 GN=Acaca PE=1 SV=1	Q5SWU9	LGTPELSPTERK		Unique	32.6026	443.2453	3	1.409	0.000003465	1.1.1.1.1.1.1.1.1	901663.625	617805.7812	427955.3281	58178.05469	178032.25	228443.4063	387143.3125	386437.1563	371245.3906
Q5SWU9	Acetyl-CoA carboxylase 1 OS=Mus musculus OX=10090 GN=Acaca PE=1 SV=1	Q5SWU9	LGTPELSPTERKELESK		Unique	38.6219	638.67763	3	1.248	0.000006775	1.1.1.1.1.1.1.1.1	940338.7188	1333281.563	126332.5703	207670.4063	177333.5156	680698.4688	565849.3906	632792.1875	738711.4375
Q5SWU9	Acetyl-CoA carboxylase 1 OS=Mus musculus OX=10090 GN=Acaca PE=1 SV=1	Q5SWU9	LKEREEFLIPIYHQVAVQFADLHDTPGR		Unique	88.5753	665.15337	5	3.099	0.000003465	1.1.1.1.1.1.1.1.1	1415760.75	1652584.219	332450.1953	178218.1172	642027.6875	688815.3125	209509.8984	651101.5938	651660.0547
Q5SWU9	Acetyl-CoA carboxylase 1 OS=Mus musculus OX=10090 GN=Acaca PE=1 SV=1	Q5SWU9	LLETESFQLNR		Unique	54.6277	675.35671	2	1.647	0.000003465	1.1.1.1.1.1.1.1.1	2515748.25	2133834	993668.0625	535028.6875	806494.25	1115178.5	968832.625	1139841.125	1506682.5
Q5SWU9	Acetyl-CoA carboxylase 1 OS=Mus musculus OX=10090 GN=Acaca PE=1 SV=1	Q5SWU9	LLLEDLVK		Unique	72.9385	471.79726	2	0.928	0.00005185	1.1.1.-.1.1.-.1.1	822167.375	497466.4688	482615.4063	353267.5748	259678.2656	328589.9688	327392.1435	393925.3125	359896.7188
Q5SWU9	Acetyl-CoA carboxylase 1 OS=Mus musculus OX=10090 GN=Acaca PE=1 SV=1	Q5SWU9	LPELLLK		Unique	63.3493	413.27579	2	0.72	0.0002094	1.1.1.1.1.1.1.1.1	1868644.625	1818614.875	1351524	328753.1875	808405.0625	792253.125	1060794.5	1185209.625	1378684.25
Q5SWU9	Acetyl-CoA carboxylase 1 OS=Mus musculus OX=10090 GN=Acaca PE=1 SV=1	Q5SWU9	LPGGNEIGMVAWK		Unique	66.2193	686.35778	2	2.259	0.000003465	1.1.1.1.-.-.-.1.1	1693839.125	1933115.75	927966.8125	5136.073252	4677.311816	6981.701965	861244.0955	739985.5	1115918.875
Q5SWU9	Acetyl-CoA carboxylase 1 OS=Mus musculus OX=10090 GN=Acaca PE=1 SV=1	Q5SWU9	LTFLVAQK		Unique	54.2065	460.28401	2	0.946	0.00004976	1.1.1.1.1.1.1.1.1	1270004	745351.9375	766916.25	127370.0703	325736.5625	521086.0313	479681.6563	587565.75	641392.6875
Q5SWU9	Acetyl-CoA carboxylase 1 OS=Mus musculus OX=10090 GN=Acaca PE=1 SV=1	Q5SWU9	MAALEVYVR		Unique	55.7517	526.28404	2	1.004	0.00002563	1.1.1.1.1.1.1.1.1	1342114.25	1117000.5	944320.6875	242490.5313	514791	634387.625	534388.5	660422.5625	559346.5625
Q5SWU9	Acetyl-CoA carboxylase 1 OS=Mus musculus OX=10090 GN=Acaca PE=1 SV=1	Q5SWU9	MADHYVPVPGGPNNNNYANVELILDIAK		Unique	90.9606	1013.50639	3	2.885	0.000003465	1.1.1.1.1.1.-.1.1	1134432.625	1161075.25	597825.875	176576.625	428921.5313	840639.375	119165.8683	104445.7813	157571.3125
Q5SWU9	Acetyl-CoA carboxylase 1 OS=Mus musculus OX=10090 GN=Acaca PE=1 SV=1	Q5SWU9	MGGMVSFR		Unique	44.9217	442.70941	2	1.103	0.00001529	1.1.1.1.1.1.1.1.1	3717492.75	2960057.5	1631274.125	437045.2813	977316.625	1575640.125	1648614.375	1872024.5	2095166.75
Q5SWU9	Acetyl-CoA carboxylase 1 OS=Mus musculus OX=10090 GN=Acaca PE=1 SV=1	Q5SWU9	MGGMVSFR	1xOxidation [M]	Unique	36.5616	450.70685	2	1.342	0.000003465	1.1.1.1.1.1.1.1.1	259895.5703	276057.0938	125042.7461	93097.55859	145342.7969	183393.9844	137609.9453	160942.25	216871.6797
Q5SWU9	Acetyl-CoA carboxylase 1 OS=Mus musculus OX=10090 GN=Acaca PE=1 SV=1	Q5SWU9	MGGMVSFR	2xOxidation [M1; M4]	Unique	24.9463	458.70379	2	0.005	0.007926	1.1.1.1.1.1.1.1.1	17287.64648	17747.59375	17156.3457	8395.663086	14093.6582	10958.58984	12589.6123	15415.14453	14127.54004
Q5SWU9	Acetyl-CoA carboxylase 1 OS=Mus musculus OX=10090 GN=Acaca PE=1 SV=1	Q5SWU9; E9Q4Z2	MHLYLGAAK		Unique	42.4235	502.27341	2	1.522	0.000003465	1.1.1.1.1.1.1.1.1	1318742.875	955511.625	775365.125	120008.8047	363321.0625	556842.1875	530245.875	628305.625	605701.75
Q5SWU9	Acetyl-CoA carboxylase 1 OS=Mus musculus OX=10090 GN=Acaca PE=1 SV=1	Q5SWU9	MQLDNPSK		Unique	23.5887	466.72891	2	0.981	0.00003113	1.1.1.1.1.1.1.1.1	4354509.5	3122090	2438087	830018.4375	1518967.75	2546578.25	2342935	2420460.25	2950725
Q5SWU9	Acetyl-CoA carboxylase 1 OS=Mus musculus OX=10090 GN=Acaca PE=1 SV=1	Q5SWU9	MSLKSPEYPDGRDIIVIGNDITYR		Unique	70.943	688.85493	4	1.838	0.000003465	1.1.1.1.1.1.1.1.1	471690.7188	989991.3125	98109	179677.875	125815.7031	558818.875	234225.9219	353322.0313	398285.75
Q5SWU9	Acetyl-CoA carboxylase 1 OS=Mus musculus OX=10090 GN=Acaca PE=1 SV=1	Q5SWU9	NGIAFMGPPSQAMWALGDK		Unique	86.8681	664.32248	3	3.302	0.000003465	1.1.1.1.1.1.1.1.1	621217.75	480431.5313	333562.1875	91808.32031	261870.4219	215518.5781	339211.9375	362122.7188	357231.4063
Q5SWU9	Acetyl-CoA carboxylase 1 OS=Mus musculus OX=10090 GN=Acaca PE=1 SV=1	Q5SWU9	NGIAFMGPPSQAMWALGDK	1xOxidation [M13]	Unique	76.6707	669.65388	3	2.527	0.000003465	1.1.1.1.1.1.1.1.1	31999.36719	28294.58203	36495.78906	21532.64453	18640.94531	11806.14844	29421.53906	23145.60156	16936.39063
Q5SWU9	Acetyl-CoA carboxylase 1 OS=Mus musculus OX=10090 GN=Acaca PE=1 SV=1	Q5SWU9	NGIAFMGPPSQAMWALGDK	2xOxidation [M6; M13]	Unique	67.2832	674.98559	3	1.934	0.000003465	1.1.1.1.-.1.1.-.1	13003.71387	15327.37305	25227.30273	5905.583984	10646.08185	22011.92578	1765.667236	4700.523602	14326.86133
Q5SWU9	Acetyl-CoA carboxylase 1 OS=Mus musculus OX=10090 GN=Acaca PE=1 SV=1	Q5SWU9	NSISNFLHSLER		Unique	75.1244	472.91188	3	2.007	0.000003465	1.1.1.1.1.1.1.1.1	3258087	3032165.5	2055258.625	866975.125	1642553.75	1311337.125	2015150.25	1636345.875	1365902.25
Q5SWU9	Acetyl-CoA carboxylase 1 OS=Mus musculus OX=10090 GN=Acaca PE=1 SV=1	Q5SWU9	QGPLHGMLINTPYVTK		Unique	60.8726	590.31864	3	2.386	0.000003465	1.1.1.1.1.1.1.1.1	1926869.375	1384599.25	970806.1875	203360.5781	650295.125	858723.75	718127.4375	1023971.125	1159117.75
Q5SWU9	Acetyl-CoA carboxylase 1 OS=Mus musculus OX=10090 GN=Acaca PE=1 SV=1	Q5SWU9	QLTEEDGVR		Unique	21.7661	523.75932	2	1.252	0.000006775	1.1.1.1.1.1.1.1.1	1651051.625	1254245.75	997320.375	202374.9688	526301.4375	604491.375	732209.25	921924.0625	925845.5625
Q5SWU9	Acetyl-CoA carboxylase 1 OS=Mus musculus OX=10090 GN=Acaca PE=1 SV=1	Q5SWU9; E9Q4Z2	QVLIASHLPSYELR		Unique	60.4803	542.63848	3	2.616	0.000003465	1.1.1.1.1.1.1.1.1	5180481	4259152.5	2680387.5	889795.125	1945835.25	2482597.75	2438829.5	2927300.25	3064453
Q5SWU9	Acetyl-CoA carboxylase 1 OS=Mus musculus OX=10090 GN=Acaca PE=1 SV=1	Q5SWU9	QVNCEVDQR	1xCarbamidomethyl [C4]	Unique	17.0981	574.26181	2	1.444	0.000003465	1.1.1.1.1.-.1.1.1	349491.3438	309913.6563	180215.0156	43772.75781	104201.4375	85744.46693	145111.2969	179105.0625	231175.4063
Q5SWU9	Acetyl-CoA carboxylase 1 OS=Mus musculus OX=10090 GN=Acaca PE=1 SV=1	Q5SWU9	RAYIAYELNSVQHR		Unique	43.11	573.96899	3	3.55	0.000003465	1.1.1.1.1.1.1.1.1	672528.4375	626237.5	495191.375	169543.4844	211424.2344	553659.8125	389691.1875	372801.3125	433681.0625
Q5SWU9	Acetyl-CoA carboxylase 1 OS=Mus musculus OX=10090 GN=Acaca PE=1 SV=1	Q5SWU9	RIPVQAVWAGWGHASENPKLPELLLK		Unique	87.4957	728.15919	4	3.675	0.000003465	1.1.1.1.1.1.1.1.1	770192.9297	2600506.125	955210.5937	213261.7109	780910.0625	1668127.938	749699.3437	717594.0625	514282.1406
Q5SWU9	Acetyl-CoA carboxylase 1 OS=Mus musculus OX=10090 GN=Acaca PE=1 SV=1	Q5SWU9	RLLLEDLVK		Unique	67.4521	549.8479	2	0.926	0.00005456	1.1.1.1.1.1.1.1.1	600743.0625	552510.3125	356664.6563	122012.6563	377578.9063	263179.7188	440903.5313	501255.0625	333944.9688
Q5SWU9	Acetyl-CoA carboxylase 1 OS=Mus musculus OX=10090 GN=Acaca PE=1 SV=1	Q5SWU9	RLTFLVAQK		Unique	49.0524	538.33416	2	1.018	0.00002305	1.1.1.1.1.1.1.1.1	1600799.125	901973.3125	647083.875	109901.125	369926.375	604071.8125	676818.375	710049.625	803806.4375
Q5SWU9	Acetyl-CoA carboxylase 1 OS=Mus musculus OX=10090 GN=Acaca PE=1 SV=1	Q5SWU9	RPGAALDPGCVIAK	1xCarbamidomethyl [C10]	Unique	41.5634	712.88764	2	2.127	0.000003465	1.1.1.1.1.1.1.1.1	1172840.125	947783.9375	527335.875	112493.1641	473319.2188	800090.125	458399.2188	567080.3125	749312.3125
Q5SWU9	Acetyl-CoA carboxylase 1 OS=Mus musculus OX=10090 GN=Acaca PE=1 SV=1	Q5SWU9	SDMNTVLNYIFSHAQVTK		Unique	97.3176	690.01056	3	2.772	0.000003465	1.1.1.1.1.1.1.1.1	338462.25	396581	207993.0938	103669.3828	200171.0313	227061.7813	222907.3438	240734.4844	166608.2031
Q5SWU9	Acetyl-CoA carboxylase 1 OS=Mus musculus OX=10090 GN=Acaca PE=1 SV=1	Q5SWU9	SEREVFFMNTQSIVQLVQR		Unique	88.4356	771.06717	3	2.179	0.000003465	1.1.1.1.1.-.1.1.-	126696.6406	163699.8281	55033.45313	28314.71094	54310.80859	36533.57728	51508.95703	60520.23047	47586.62361
Q5SWU9	Acetyl-CoA carboxylase 1 OS=Mus musculus OX=10090 GN=Acaca PE=1 SV=1	Q5SWU9	SPEYPDGR		Unique	18.6838	460.70892	2	1.096	0.00001529	1.1.1.1.1.-.1.1.1	360809.5625	154826.9219	272878.625	33607.25391	90068	66242.67302	147077.5156	152071.9844	168213.8594
Q5SWU9	Acetyl-CoA carboxylase 1 OS=Mus musculus OX=10090 GN=Acaca PE=1 SV=1	Q5SWU9	SVHSSVPLLNSKDPIDR		Unique	47.7106	622.00223	3	2.982	0.000003465	1.1.1.1.1.1.1.1.1	3882246.5	1959832.875	1790446.063	421423.625	1062967.5	905782.0937	1476551.063	1676089.625	2112603.563
Q5SWU9	Acetyl-CoA carboxylase 1 OS=Mus musculus OX=10090 GN=Acaca PE=1 SV=1	Q5SWU9	SVHSSVPLLNSKDPIDRIIEFVPTK		Unique	85.9365	698.63948	4	1.633	0.000003465	1.1.1.1.1.1.1.1.1	131876.7656	203937.1094	51245.36719	43871.19922	56778.76953	175445.7031	96655.02344	140212.8438	112993.4609
Q5SWU9	Acetyl-CoA carboxylase 1 OS=Mus musculus OX=10090 GN=Acaca PE=1 SV=1	Q5SWU9	SVIEENIK		Unique	30.9764	466.25834	2	0.861	0.00008631	1.1.1.1.1.1.1.1.1	1409969.625	849772.5	581397.5625	166983.7813	392654.1563	456636.2813	542384.375	559842.5625	510708.4063
Q5SWU9	Acetyl-CoA carboxylase 1 OS=Mus musculus OX=10090 GN=Acaca PE=1 SV=1	Q5SWU9	TAQIMFQAYGDK		Unique	50.9525	686.83185	2	2.034	0.000003465	1.1.1.1.1.1.1.1.1	837597.8047	609756.7422	732872.4687	125236.8691	266628.4434	26499.46484	531249.5039	470544.8203	482463.3789
Q5SWU9	Acetyl-CoA carboxylase 1 OS=Mus musculus OX=10090 GN=Acaca PE=1 SV=1	Q5SWU9	TCVFEKENDPSVMR	1xCarbamidomethyl [C2]	Unique	38.6673	571.26427	3	2.779	0.000003465	1.1.1.1.1.1.1.1.1	2739329.75	2123973	1180190.5	546311.375	941106	1847576.25	1320972.625	1357567	1893171.375
Q5SWU9	Acetyl-CoA carboxylase 1 OS=Mus musculus OX=10090 GN=Acaca PE=1 SV=1	Q5SWU9	TCVFEKENDPSVMR	1xCarbamidomethyl [C2]; 1xOxidation [M13]	Unique	30.6798	576.59594	3	2.682	0.000003465	1.1.1.1.1.1.1.1.1	142006.6875	117331.7109	91907.10156	68245.32813	82674.72656	92652.21875	90466.21094	90660.89844	112434.3906
Q5SWU9	Acetyl-CoA carboxylase 1 OS=Mus musculus OX=10090 GN=Acaca PE=1 SV=1	Q5SWU9	TDCNHIFLNFVPTVIMDPSK	1xCarbamidomethyl [C3]	Unique	94.1975	783.38554	3	1.362	0.000003465	1.-.-.-.1.-.1.-.1	9620.707031	8919.221503	2446.854259	1467.747949	2490.202148	1721.813865	3629.167725	4232.905847	3969.07251
Q5SWU9	Acetyl-CoA carboxylase 1 OS=Mus musculus OX=10090 GN=Acaca PE=1 SV=1	Q5SWU9	TDGDIEDDRLAAMFR		Unique	63.1167	575.60221	3	1.683	0.000003465	1.1.1.1.1.1.1.1.1	2459409.688	1482353.168	1721787.734	711077.5	2371883.135	2762473.281	1660530.609	2068668.137	2060956.539
Q5SWU9	Acetyl-CoA carboxylase 1 OS=Mus musculus OX=10090 GN=Acaca PE=1 SV=1	Q5SWU9	TFEDFVR		Unique	49.2119	457.22418	2	0.697	0.0002499	1.1.1.1.1.1.1.1.1	4532218	3111806.5	1939637.75	711738.125	1197871	1608056.25	1824797.375	1982979.25	2453388.75
Q5SWU9	Acetyl-CoA carboxylase 1 OS=Mus musculus OX=10090 GN=Acaca PE=1 SV=1	Q5SWU9	TIQVENSHLILTGAGALNK		Unique	59.5278	660.36891	3	2.393	0.000003465	1.1.1.1.1.1.1.1.1	1888226.125	1632951.75	1308789	389162.4063	804460.9375	1195150	1317474	1273842.625	1246335.75
Q5SWU9	Acetyl-CoA carboxylase 1 OS=Mus musculus OX=10090 GN=Acaca PE=1 SV=1	Q5SWU9	TLELNQHSR		Unique	22.3325	549.28854	2	1.242	0.000006775	1.1.1.1.1.1.1.1.1	1161357.5	787779.5625	587047	201096.1875	412213.5938	782783.3125	484227.4063	617458.1875	613658.5625
Q5SWU9	Acetyl-CoA carboxylase 1 OS=Mus musculus OX=10090 GN=Acaca PE=1 SV=1	Q5SWU9	TLRDPSLPLLELQDIMTSVSGR		Unique	98.5657	814.4402	3	3.386	0.000003465	-.1.1.-.-.1.1.-.1	1652984.467	1745496.5	1190698.625	3921.290905	1675.323279	1371.709923	647389.1875	625539.6247	590956.25
Q5SWU9	Acetyl-CoA carboxylase 1 OS=Mus musculus OX=10090 GN=Acaca PE=1 SV=1	Q5SWU9	TTVEYLIK		Unique	48.1723	483.77882	2	0.976	0.00003635	1.1.1.1.1.1.1.1.1	2645781	2544824.5	1590571.375	610327	1126937.5	1122278.375	1343928.75	1690058.875	1957514.625
Q5SWU9	Acetyl-CoA carboxylase 1 OS=Mus musculus OX=10090 GN=Acaca PE=1 SV=1	Q5SWU9	TVELSIPADPANLDSEAK		Unique	65.9152	623.9863	3	2.46	0.000003465	1.1.1.1.1.1.1.1.1	936226.3125	605301.375	336389.4063	164983.4844	274834.2813	378536.0313	312736.375	337205.9063	517982.5
Q5SWU9	Acetyl-CoA carboxylase 1 OS=Mus musculus OX=10090 GN=Acaca PE=1 SV=1	Q5SWU9	TYQAIKDFNR		Unique	32.9479	419.21929	3	1.9	0.000003465	1.1.1.1.1.1.1.1.1	1549865.031	1186840.656	834795.8867	295518.9688	775205.9375	584282.6953	978377.4961	899840.9531	758131.0781
Q5SWU9	Acetyl-CoA carboxylase 1 OS=Mus musculus OX=10090 GN=Acaca PE=1 SV=1	Q5SWU9	VDPVYIR		Unique	37.4252	431.24524	2	0.548	0.0005188	1.-.1.1.-.-.-.-.-	858212.625	439414.3532	373166.25	7200.164083	4763.648688	1186.173515	5236.409087	4988.442693	6646.923164
Q5SWU9	Acetyl-CoA carboxylase 1 OS=Mus musculus OX=10090 GN=Acaca PE=1 SV=1	Q5SWU9	VDWQENDFSKR		Unique	38.2581	475.2247	3	1.477	0.000003465	1.1.1.1.1.1.1.1.1	2130943.25	1277628.625	886501.75	340372.1875	661574.375	699532.875	1047097.5	977393.625	897834.8125
Q5SWU9	Acetyl-CoA carboxylase 1 OS=Mus musculus OX=10090 GN=Acaca PE=1 SV=1	Q5SWU9	VETQFQNGHYDK		Unique	23.1659	489.22855	3	2.022	0.000003465	1.1.1.1.1.1.1.1.1	1086316.5	954776.25	690496.75	171632.7031	399720.0938	634218.75	546097.5625	654691.625	756541.1875
Q5SWU9	Acetyl-CoA carboxylase 1 OS=Mus musculus OX=10090 GN=Acaca PE=1 SV=1	Q5SWU9	VEVGTEVTDYR		Unique	38.5391	634.31167	2	1.773	0.000003465	1.1.1.1.1.1.1.1.1	2103687.5	1469326.75	1270166.75	299210.2188	706936.1875	887026.125	1101925.625	1171419.5	1294962.5
Q5SWU9	Acetyl-CoA carboxylase 1 OS=Mus musculus OX=10090 GN=Acaca PE=1 SV=1	Q5SWU9	VKDWVER		Unique	25.1985	466.25337	2	0.575	0.0004545	1.1.1.1.1.1.1.1.1	835731.75	726155.75	376091.5313	180726.4063	278566.0625	796471.5625	330865.625	393576.5	715324.25
Q5SWU9	Acetyl-CoA carboxylase 1 OS=Mus musculus OX=10090 GN=Acaca PE=1 SV=1	Q5SWU9; E9Q4Z2	VLIANNGIAAVK		Unique	48.8347	591.8638	2	1.89	0.000003465	1.1.1.1.1.1.1.1.1	5097815.5	4076938.25	2380545.75	833452.5625	1678934.875	1869255.375	2525379.25	3160098	3210220.75
Q5SWU9	Acetyl-CoA carboxylase 1 OS=Mus musculus OX=10090 GN=Acaca PE=1 SV=1	Q5SWU9	VLQAELK		Unique	30.1156	400.74746	2	0.546	0.0005249	1.1.1.1.1.1.1.1.1	1840181.875	1712373.75	1051028.25	327711.9688	599703.6875	746181.25	864910.875	997729.6875	1108742.25
Q5SWU9	Acetyl-CoA carboxylase 1 OS=Mus musculus OX=10090 GN=Acaca PE=1 SV=1	Q5SWU9	VQAERPDTMLGVVCGALHVADVSLR	1xCarbamidomethyl [C14]	Unique	93.8648	674.10271	4	4.067	0.000003465	1.1.1.1.1.1.1.1.1	968526.0625	1175153.125	389146.5625	253273.1094	502514.3437	705205.5	381540.6875	448140.2188	569099.625
Q5SWU9	Acetyl-CoA carboxylase 1 OS=Mus musculus OX=10090 GN=Acaca PE=1 SV=1	Q5SWU9	VQQAELHTGSLPQIQSTALR		Unique	54.9401	726.39404	3	3.322	0.000003465	1.1.1.1.1.1.1.1.1	3635866	2723477	1633239.5	517176.4375	1221741.25	1590236.625	1486745.875	1993167	2325737.5
Q5SWU9	Acetyl-CoA carboxylase 1 OS=Mus musculus OX=10090 GN=Acaca PE=1 SV=1	Q5SWU9	VQQAELHTGSLPQIQSTALRGEK		Unique	50.8938	831.11322	3	2.726	0.000003465	1.1.1.1.1.1.1.1.1	541222.625	425294.6875	223132.5313	51729.80859	204250.5625	329437.3125	341355.9063	311468.3438	278645.9375
Q5SWU9	Acetyl-CoA carboxylase 1 OS=Mus musculus OX=10090 GN=Acaca PE=1 SV=1	Q5SWU9	VSALNSVHCEHVEDEGESR	1xCarbamidomethyl [C9]	Unique	28.8518	718.65498	3	3.26	0.000003465	1.1.1.1.1.1.1.1.1	3397244.625	2310754.438	1775419	396760.625	807565.75	1267516.844	1406327.188	1555004.063	2101204.625
Q5SWU9	Acetyl-CoA carboxylase 1 OS=Mus musculus OX=10090 GN=Acaca PE=1 SV=1	Q5SWU9	VSALNSVHCEHVEDEGESRYK	1xCarbamidomethyl [C9]	Unique	30.4171	489.82764	5	1.255	0.000003465	1.1.-.-.1.1.1.1.1	229835.6719	267875.4688	267727.3097	127324.0656	90381.28906	169998.4844	84965.71875	92832.72656	126720.6953
Q5SWU9	Acetyl-CoA carboxylase 1 OS=Mus musculus OX=10090 GN=Acaca PE=1 SV=1	Q5SWU9	WFVEVEGTVK		Unique	62.563	597.31304	2	0.722	0.0002049	1.1.1.1.1.-.1.1.-	458926.2813	425541.5313	321767	131109.7031	203972.5938	260336.4903	277911	227353.5313	258489.6568
Q5SWU9	Acetyl-CoA carboxylase 1 OS=Mus musculus OX=10090 GN=Acaca PE=1 SV=1	Q5SWU9	WMLAGRPHPTQK		Unique	34.5454	711.37726	2	1.884	0.000003465	1.1.-.-.1.1.-.1.1	677525.8125	551807.375	850016.4742	448043.3736	149097.3125	508925.2813	455660.3723	313460.3438	513890.0938
Q5SWU9	Acetyl-CoA carboxylase 1 OS=Mus musculus OX=10090 GN=Acaca PE=1 SV=1	Q5SWU9	WSYEMFR		Unique	61.6424	509.72626	2	0.731	0.0001937	1.1.1.1.1.1.1.1.1	1605986.125	1109117	1066237.625	244444.3438	618758	849126.625	753175.3125	835362.9375	943719.6875
Q5SWU9	Acetyl-CoA carboxylase 1 OS=Mus musculus OX=10090 GN=Acaca PE=1 SV=1	Q5SWU9	YKITDIIGKEEGLGAENLR		Unique	65.998	707.05112	3	3.923	0.000003465	1.1.1.1.1.1.1.1.1	3136613.25	2564584	1339481.5	484438.5625	917599.0313	1710644.25	1423841.75	1707846.25	2050837.5
Q5SWU9	Acetyl-CoA carboxylase 1 OS=Mus musculus OX=10090 GN=Acaca PE=1 SV=1	Q5SWU9	YLYLTPQDYK		Unique	55.4768	652.3321	2	1.65	0.000003465	1.1.1.1.1.1.1.1.1	554061.625	787865.125	769075.5625	210626.8594	510188.6563	196333.7188	770320.125	791670.625	855692.875
Q5SWU9	Acetyl-CoA carboxylase 1 OS=Mus musculus OX=10090 GN=Acaca PE=1 SV=1	Q5SWU9	YLYLTPQDYKR		Unique	48.6537	487.25752	3	1.591	0.000003465	1.1.1.1.1.1.1.1.1	1825402.25	1672094.5	833109.125	187462.2656	402588.9375	561256.5	814318.125	870490.125	1024033.25
Q5SX39	Myosin-4 OS=Mus musculus OX=10090 GN=Myh4 PE=1 SV=1	Q5SX39	EMANMKEDFEKAK	2xOxidation [M2; M5]	Unique	23.9078	801.86041	2	0.533	0.0005512	1.1.1.1.1.1.1.1.1	2460317.313	1318964.125	2484664.313	387846.6094	827711.4844	1798891.906	1669129.813	1771397.594	1617557.375
Q5SX39	Myosin-4 OS=Mus musculus OX=10090 GN=Myh4 PE=1 SV=1	Q5SX40; Q5SX39	NKLYEQHLGK		NotUnique	31.3313	615.3355	2	0.195	0.003039	1.1.1.1.1.1.1.1.1	1508834.875	1159824.625	2292051.5	332534.1563	1199101.25	1594867.375	1524778.125	1362662.25	1475096.625
Q5SX40	Myosin-1 OS=Mus musculus OX=10090 GN=Myh1 PE=1 SV=1	Q5SX40	ENKNLQQEISDLTEQIAEGGKR		Unique	17.0134	625.82108	4	0.072	0.005659	1.1.1.1.1.1.1.1.1	174438.9688	235452.625	113350.3203	100970	177673.7188	405576.0313	167447.2188	171209.8906	178094.0156
Q5SXA9	Protein KIBRA OS=Mus musculus OX=10090 GN=Wwc1 PE=1 SV=1	Q5SXA9	ELKEHLEQAK		Unique	19.3746	408.89091	3	1.079	0.00002117	1.1.1.1.1.1.1.1.1	477812.375	273969.4375	566761.6875	48587.8125	215979.4531	415832.1875	297081.9063	332571.5	410679.1563
Q5SXA9	Protein KIBRA OS=Mus musculus OX=10090 GN=Wwc1 PE=1 SV=1	Q5SXA9	GQSCKEPPEVQSFR	1xCarbamidomethyl [C4]	Unique	32.5933	550.26307	3	1.247	0.000006775	1.1.1.1.1.1.-.1.-	70508.21875	26601.79883	76366.99219	5674.706055	19694.59766	39786.78906	7125.262945	43100.59766	5998.492625
Q5SXA9	Protein KIBRA OS=Mus musculus OX=10090 GN=Wwc1 PE=1 SV=1	Q5SXA9	IDERMSDAQGGYK	1xOxidation [M5]	Unique	16.5514	495.89306	3	0.02	0.007355	1.1.1.1.1.1.1.1.1	1233953.375	1063651.625	1243514.5	316364.0625	586974	763382.625	821859.75	1157229.75	898291.125
Q5SXA9	Protein KIBRA OS=Mus musculus OX=10090 GN=Wwc1 PE=1 SV=1	Q5SXA9	KWTQGEVEQLEMAR		Unique	48.3062	568.95097	3	1.771	0.000003465	1.1.1.1.-.1.1.1.1	601771.4375	419818.1563	568119.25	113243.3984	428552.7728	582190.4375	452378.125	470036.9063	515180
Q5SXA9	Protein KIBRA OS=Mus musculus OX=10090 GN=Wwc1 PE=1 SV=1	Q5SXA9	LELAQQEYQQLHAVWEHK		Unique	65.9649	563.28818	4	1.817	0.000003465	1.1.1.1.1.-.1.1.1	532959	337777.3438	521714.2188	77745.82813	179761.5156	86734.29953	295025.2188	329368.75	326694.25
Q5SXA9	Protein KIBRA OS=Mus musculus OX=10090 GN=Wwc1 PE=1 SV=1	Q5SXA9	LILINEKEELLK		Unique	61.5327	485.63246	3	1.785	0.000003465	1.1.1.1.1.1.1.1.1	892306.125	757037.5625	896706.3125	190500.8906	329075.1563	758038.5625	633209.875	510757.1875	674796.625
Q5SXA9	Protein KIBRA OS=Mus musculus OX=10090 GN=Wwc1 PE=1 SV=1	Q5SXA9	LNRSDSDSSTLSK		Unique	16.2299	470.56684	3	1.72	0.000003465	-.1.1.1.1.1.-.1.-	42376.00779	42517.39063	34376.92578	11333.28418	16652.44922	43116.83594	9816.198904	25901.82422	9084.924222
Q5SXA9	Protein KIBRA OS=Mus musculus OX=10090 GN=Wwc1 PE=1 SV=1	Q5SXA9	LRGQSCKEPPEVQSFR	1xCarbamidomethyl [C6]	Unique	32.4757	639.99142	3	1.279	0.000003465	1.1.1.1.-.1.1.1.1	71295.34375	36027.6875	56011.61719	12965.41504	20977.53533	39212.97266	31391.81055	39102	46822.73047
Q5SXA9	Protein KIBRA OS=Mus musculus OX=10090 GN=Wwc1 PE=1 SV=1	Q5SXA9	MSDAQGGYKLDEAQAVLR		Unique	50.9692	651.32305	3	3.117	0.000003465	1.1.1.1.1.1.1.1.1	228761.8438	215986.4688	238310.75	47533.77344	84219.07813	199638.0156	149962.6719	164355.125	132061.1719
Q5SXA9	Protein KIBRA OS=Mus musculus OX=10090 GN=Wwc1 PE=1 SV=1	Q5SXA9	NHGEKELPQWLR		Unique	46.2829	502.93165	3	1.898	0.000003465	1.1.1.1.1.-.1.1.1	106768.0234	55558.60547	35856.00391	23226.13086	55738.29297	32922.39518	55140.27734	80746.39844	103946.7266
Q5SXA9	Protein KIBRA OS=Mus musculus OX=10090 GN=Wwc1 PE=1 SV=1	Q5SXA9	NQLVRELEEATR		Unique	56.3075	486.59496	3	1.08	0.00001818	-.1.-.1.1.-.-.-.-	1549.351323	97376.69531	5514.416372	37162.36719	43549.99609	27712.47102	4521.91308	6188.369749	3743.225057
Q5SXA9	Protein KIBRA OS=Mus musculus OX=10090 GN=Wwc1 PE=1 SV=1	Q5SXA9	QVATLHSQLK		Unique	25.0644	562.82497	2	1.127	0.00001237	1.1.1.1.1.1.1.1.1	344448.7188	297942.7813	312870.1563	82017.79688	137374.5625	356237.0313	269112.8438	188122.5156	275896.6875
Q5SXA9	Protein KIBRA OS=Mus musculus OX=10090 GN=Wwc1 PE=1 SV=1	Q5SXA9	SKTFSPGPQSQYVCR	1xCarbamidomethyl [C14]	Unique	33.3548	581.28247	3	2.822	0.000003465	1.1.1.1.1.1.1.1.1	114485.5859	182189.0313	66965.40625	32490.10547	71669.71875	130307.8672	78517.17188	107957.4297	114595.5156
Q5SXA9	Protein KIBRA OS=Mus musculus OX=10090 GN=Wwc1 PE=1 SV=1	Q5SXA9	SLSSSMQSLSSGSSPGSLTSSR		Unique	51.4353	710.67095	3	3.184	0.000003465	1.1.1.1.1.1.1.1.1	422359.875	509937.9063	364280.1875	94613.76563	170737.7031	269928.25	311993.5938	319309.7813	389489.0938
Q5SXA9	Protein KIBRA OS=Mus musculus OX=10090 GN=Wwc1 PE=1 SV=1	Q5SXA9	SMTSLSPR		Unique	27.5121	439.72361	2	0.916	0.00006214	1.1.1.1.-.1.1.1.1	817157.5625	753113.3125	508712.0938	173930.0781	324913.1776	566642.5	485448.2187	501689.6875	571949.375
Q5SXA9	Protein KIBRA OS=Mus musculus OX=10090 GN=Wwc1 PE=1 SV=1	Q6NXJ0; Q5SXA9	TTQIEDPR		NotUnique	19.4506	480.24331	2	0.906	0.0000673	1.1.1.1.1.1.1.1.1	326217.9375	161964.6875	328730.9375	39068.69141	93351.22656	223469.875	161210.6719	192557.6094	219960.9688
Q5SXA9	Protein KIBRA OS=Mus musculus OX=10090 GN=Wwc1 PE=1 SV=1	Q5SXA9	TWHSQLTQEISVLK		Unique	64.6265	557.30168	3	2.115	0.000003465	1.-.1.-.-.-.-.-.-	495746.5625	452855.7854	561324.4375	5746.821442	1194.597944	9837.017311	5450.892906	4841.802141	3859.861705
Q5SXA9	Protein KIBRA OS=Mus musculus OX=10090 GN=Wwc1 PE=1 SV=1	Q5SXA9	VDVCTTDR	1xCarbamidomethyl [C4]	Unique	18.3423	483.22143	2	0.386	0.001139	1.1.1.-.1.1.1.1.1	128134.7266	55437.87109	127702.1406	70504.01495	25583.37695	75197.42969	58379.09375	61605.27344	70924.22656
Q5SXA9	Protein KIBRA OS=Mus musculus OX=10090 GN=Wwc1 PE=1 SV=1	Q5SXA9	YRLEEPGPEGKPLGQAASVAPGCGLK	1xCarbamidomethyl [C23]	Unique	50.9686	671.0984	4	2.797	0.000003465	1.1.1.1.1.1.1.1.1	505419.1875	500499.5938	332143.625	152738.9844	129880.9844	587648.1875	321681.5625	346300.875	364403.8438
Q5SXY1	Cytospin-B OS=Mus musculus OX=10090 GN=Specc1 PE=1 SV=2	Q5SXY1	AEKDQLQLSCTELR	1xCarbamidomethyl [C10]	Unique	42.9893	564.28617	3	2.026	0.000003465	1.1.1.1.1.1.1.1.1	115256.7344	56799.58594	61501.07031	14403.85938	43698.20313	99002.625	45311.99219	91499.92969	93195.50781
Q5SXY1	Cytospin-B OS=Mus musculus OX=10090 GN=Specc1 PE=1 SV=2	Q5SXY1	ASLSPDASDFEHITADTPSRPLSATSNPFK		Unique	68.035	790.63587	4	2.786	0.000003465	1.1.1.-.1.1.1.1.1	1680610.75	634497.9375	1565020.25	469445.6346	328930.7813	1553787.5	994669.625	953033.375	969405.6875
Q5SXY1	Cytospin-B OS=Mus musculus OX=10090 GN=Specc1 PE=1 SV=2	Q5SXY1	ASSEDTLNKPGSASSGVAR		Unique	22.3131	611.96944	3	3.448	0.000003465	1.1.1.1.1.1.1.1.1	139340.0781	182666.3281	156950.3125	68574.95313	139475.6875	292590.5938	145372.4063	166541.4531	184642.1563
Q5SXY1	Cytospin-B OS=Mus musculus OX=10090 GN=Specc1 PE=1 SV=2	Q5SXY1	AVLESQVRELLAEAK		Unique	72.3048	552.6492	3	1.466	0.000003465	1.1.1.1.1.1.1.1.1	26529.31836	81187.85156	14223.35938	45601.33203	82620.23438	116095.1641	49602.17969	60368.80859	52959.6875
Q5SXY1	Cytospin-B OS=Mus musculus OX=10090 GN=Specc1 PE=1 SV=2	Q5SXY1	CEAQQELR	1xCarbamidomethyl [C1]	Unique	17.9398	517.24034	2	1.084	0.00001818	1.1.1.1.1.1.1.1.1	234655.8281	68562.70313	187565.5313	40525.29688	83938.08594	226423.625	104662.2813	130461.6172	150222.5469
Q5SXY1	Cytospin-B OS=Mus musculus OX=10090 GN=Specc1 PE=1 SV=2	Q5SXY1	CTDILEK	1xCarbamidomethyl [C1]	Unique	27.737	439.71794	2	0.59	0.0004299	1.1.1.1.1.1.1.1.1	330943.9688	133406.2031	122228.6797	121202.2734	257309.5625	411172.3125	187147.375	228829.3281	257482.9219
Q5SXY1	Cytospin-B OS=Mus musculus OX=10090 GN=Specc1 PE=1 SV=2	Q5SXY1	DPLAALAR		Unique	47.5769	413.7425	2	1.218	0.000009579	1.1.1.1.1.1.1.1.1	280347.5938	367138.2813	234154.6719	153085.5469	249280.25	412684.7813	250179.7344	269885.6563	306655.75
Q5SXY1	Cytospin-B OS=Mus musculus OX=10090 GN=Specc1 PE=1 SV=2	Q5SXY1	DQLQLSCTELR	1xCarbamidomethyl [C7]	Unique	54.9099	681.8377	2	0.039	0.006702	1.1.1.1.1.1.1.1.1	706948.0625	596811.1875	398024.5625	159732.2031	331847.9688	627372.4375	368148.3125	424735.1563	530357
Q5SXY1	Cytospin-B OS=Mus musculus OX=10090 GN=Specc1 PE=1 SV=2	Q5SXY1	ELADLEEENR		Unique	33.115	609.28575	2	1.136	0.00001237	1.1.1.1.1.1.1.1.1	603257.3125	85323.38281	639491.9375	51566.85938	71555.28125	597089.125	228691.2031	318061.9688	422226.875
Q5SXY1	Cytospin-B OS=Mus musculus OX=10090 GN=Specc1 PE=1 SV=2	Q5SXY1; O54988	ELIAEAK		NotUnique	27.1318	387.22367	2	0.569	0.0004602	1.1.1.1.1.1.1.1.1	1634049.438	790434.75	1641201.063	579967.1406	948370.7188	1824089.75	1071962.031	1130846.625	1268203.813
Q5SXY1	Cytospin-B OS=Mus musculus OX=10090 GN=Specc1 PE=1 SV=2	Q5SXY1	ELLAEAKTKDSEINR		Unique	31.962	572.97583	3	1.184	0.000009579	1.1.-.1.1.1.1.1.1	5776.67041	15823.00781	5958.567688	14840.01367	35711.91797	27746.71875	17505.65625	18413.37695	16155.01172
Q5SXY1	Cytospin-B OS=Mus musculus OX=10090 GN=Specc1 PE=1 SV=2	Q5SXY1	ELSVTISR		Unique	37.8242	452.75833	2	0.832	0.000113	1.1.1.1.1.1.1.1.1	805663.2969	648408.7969	889504.0469	560804.2969	731221.125	760633.3281	647521.8438	690161.6094	576043.6094
Q5SXY1	Cytospin-B OS=Mus musculus OX=10090 GN=Specc1 PE=1 SV=2	Q5SXY1	ELSVTISRER		Unique	34.0412	595.33062	2	0.22	0.002708	1.1.-.1.1.-.1.1.1	133449.7969	478052.8438	179258.3502	191196.3125	596443.5625	400798.4771	326992.5625	308946.9063	298024.0625
Q5SXY1	Cytospin-B OS=Mus musculus OX=10090 GN=Specc1 PE=1 SV=2	Q5SXY1	EVCDHQAEQLSR	1xCarbamidomethyl [C3]	Unique	19.8317	491.22453	3	1.923	0.000003465	1.1.1.1.1.1.1.1.1	275623.9688	92521.95312	154944.6094	52225.96484	141379.3594	267612.2188	112405.9922	150050.6719	165478.2344
Q5SXY1	Cytospin-B OS=Mus musculus OX=10090 GN=Specc1 PE=1 SV=2	Q5SXY1	FQADLQTAVVVANDIKCEAQQELR	1xCarbamidomethyl [C17]	Unique	97.0439	687.35191	4	1.589	0.000003465	1.1.1.-.1.1.-.-.1	98263.00781	177600.1094	164820.2344	157077.5112	166305.7031	308095.7188	4308.928338	6262.60657	2048.029909
Q5SXY1	Cytospin-B OS=Mus musculus OX=10090 GN=Specc1 PE=1 SV=2	Q5SXY1	GTSQRLDLPDLPLSDLLK		Unique	92.9035	661.03684	3	3.322	0.000003465	1.1.1.1.1.1.1.1.1	1218574.188	1531044.75	885020.9687	640818.3438	1164702.094	1579542.75	1009952.219	1188233.75	1106677.125
Q5SXY1	Cytospin-B OS=Mus musculus OX=10090 GN=Specc1 PE=1 SV=2	Q5SXY1	GVYVNRTSPAPSDSATTVK		Unique	30.6074	650.66935	3	2.942	0.000003465	-.1.-.1.1.-.1.1.1	4853.367644	46075.07031	1224.05546	23631.29883	33810.30078	21691.1216	34458.14844	23610.21094	25134.41211
Q5SXY1	Cytospin-B OS=Mus musculus OX=10090 GN=Specc1 PE=1 SV=2	Q5SXY1	HVSSLLAK		Unique	26.6987	427.75838	2	1.287	0.000003465	1.1.1.1.1.1.1.1.1	952415.75	633773.1875	1322845.75	216056.75	654570	947641.6875	941659	913556.4375	776179.6875
Q5SXY1	Cytospin-B OS=Mus musculus OX=10090 GN=Specc1 PE=1 SV=2	Q5SXY1	KLGSSPTSSCNPTPTK	1xCarbamidomethyl [C10]	Unique	19.6705	554.61053	3	2.078	0.000003465	1.1.1.1.1.1.1.1.1	449162.5938	377917.8125	292406.2813	90893.88281	163199.1406	234977.2969	230807.3438	279742.5625	273404.7813
Q5SXY1	Cytospin-B OS=Mus musculus OX=10090 GN=Specc1 PE=1 SV=2	Q5SXY1	KLGSSPTSSCNPTPTKHLR	1xCarbamidomethyl [C10]	Unique	22.198	690.02496	3	2.473	0.000003465	-.1.-.1.1.1.1.1.1	6626.927698	58715.71484	1548.133531	16884.54883	39852.58594	51153.28516	27008.67969	21673.26953	32052.48438
Q5SXY1	Cytospin-B OS=Mus musculus OX=10090 GN=Specc1 PE=1 SV=2	Q5SXY1	KVEEENQGAIDMIK		Unique	38.2545	535.27143	3	2.126	0.000003465	1.1.1.1.1.1.1.1.1	852980.1875	517062.6875	655267.5	410655.6875	543204	1105620	463342.375	532488.75	738536.8125
Q5SXY1	Cytospin-B OS=Mus musculus OX=10090 GN=Specc1 PE=1 SV=2	Q5SXY1	LGSSPTSSCNPTPTK	1xCarbamidomethyl [C9]	Unique	21.4021	767.36435	2	3.093	0.000003465	1.1.1.1.1.1.1.1.1	245308.25	178078.7813	255486.5156	37180.44531	129178.3438	169100.5781	167263.1875	216877.3281	175713.25
Q5SXY1	Cytospin-B OS=Mus musculus OX=10090 GN=Specc1 PE=1 SV=2	Q5SXY1	LHNNQLISELEGSVIKLEEQK		Unique	91.1943	606.07987	4	2.74	0.000003465	1.-.1.1.1.1.1.1.1	305109.9063	468423.3596	421944.8438	52196.8125	92163.88281	100849.8359	161904.4844	199096.8438	146758.2344
Q5SXY1	Cytospin-B OS=Mus musculus OX=10090 GN=Specc1 PE=1 SV=2	Q5SXY1	LHNNQLISELEGSVIKLEEQKSDLER		Unique	89.0661	605.12289	5	2.184	0.000003465	1.1.1.1.1.1.1.1.1	449926.875	447126.4063	302572.5938	194256.8438	484129.5625	609729	186041.8281	276688.3125	313511.3438
Q5SXY1	Cytospin-B OS=Mus musculus OX=10090 GN=Specc1 PE=1 SV=2	Q5SXY1	LINLLQER		Unique	58.7189	499.8031	2	0.973	0.00003635	1.1.1.1.1.1.1.1.1	1745018.125	368541.9688	2021490.75	193735.1875	364743.2813	1368168.375	941411.375	877965.375	1079469.375
Q5SXY1	Cytospin-B OS=Mus musculus OX=10090 GN=Specc1 PE=1 SV=2	Q5SXY1	LKKTSTSGAISELTESR		Unique	37.5613	603.33007	3	1.323	0.000003465	-.1.-.1.1.1.1.1.1	1469.711082	24239.48828	1070.428125	12120.44043	14555.92676	20964.50781	16859.4707	9833.808594	14953
Q5SXY1	Cytospin-B OS=Mus musculus OX=10090 GN=Specc1 PE=1 SV=2	Q5SXY1	LLEEEEKNAR		Unique	20.2343	615.82009	2	1.467	0.000003465	1.1.1.1.1.1.1.1.1	326622.5313	258221.5469	264750.9688	104402.0234	223904.4688	485399.1875	249377.5	319313.0938	289041.9688
Q5SXY1	Cytospin-B OS=Mus musculus OX=10090 GN=Specc1 PE=1 SV=2	Q5SXY1	LLNIQQQLTCSLR	1xCarbamidomethyl [C10]	Unique	69.1365	529.62768	3	1.797	0.000003465	1.1.1.1.1.1.1.1.1	241672.1563	270310.8438	233948.3281	151843.3594	250044.9063	463197.1875	230613.4531	210052.9063	277078.375
Q5SXY1	Cytospin-B OS=Mus musculus OX=10090 GN=Specc1 PE=1 SV=2	Q5SXY1	LLSASTGGLKPSK		Unique	30.8746	420.25002	3	2.142	0.000003465	1.1.1.1.1.1.1.1.1	1226050.375	1082679.25	1252355.125	428474.375	855608.6875	1399869.25	1081027.75	952478.3125	1059753.625
Q5SXY1	Cytospin-B OS=Mus musculus OX=10090 GN=Specc1 PE=1 SV=2	Q5SXY1	MEKDYSYLKEVCDHQAEQLSR	1xCarbamidomethyl [C12]	Unique	46.7624	658.05581	4	3.765	0.000003465	1.1.1.1.1.1.1.1.1	166727.625	399703.375	51729.85156	203321.6094	490518.9062	555542	249962.9844	290155.9063	323949.4063
Q5SXY1	Cytospin-B OS=Mus musculus OX=10090 GN=Specc1 PE=1 SV=2	Q5SXY1	MEKDYSYLKEVCDHQAEQLSR	1xCarbamidomethyl [C12]; 1xOxidation [M1]	Unique	44.0975	662.05496	4	1.14	0.00001237	-.1.-.1.1.1.1.1.1	2044.671597	10251.60938	2270.024041	28489.03711	60621.87109	22398.05664	38497.5625	9707.464844	14150.04102
Q5SXY1	Cytospin-B OS=Mus musculus OX=10090 GN=Specc1 PE=1 SV=2	Q5SXY1	QIKEETEEWRR		Unique	25.0005	501.92326	3	1.178	0.000009579	1.1.1.1.1.1.1.1.1	449202.3438	542017.375	642716.4375	290384.8125	541232.125	821738.4375	434425.1875	545962.3125	441310.4375
Q5SXY1	Cytospin-B OS=Mus musculus OX=10090 GN=Specc1 PE=1 SV=2	Q5SXY1	SFDLGHSGGTGQSISVHKTPR		Unique	34.8248	542.77661	4	1.968	0.000003465	1.1.1.1.1.1.1.1.1	281856.2656	850518.5625	131938.4219	252671.4375	699810.8125	570973.7969	440172.0469	500766.6875	599990.6406
Q5SXY1	Cytospin-B OS=Mus musculus OX=10090 GN=Specc1 PE=1 SV=2	Q5SXY1	SPLSGIPVR		Unique	46.9099	463.2769	2	1.493	0.000003465	1.1.1.1.1.1.1.1.1	1577564.5	1532423.75	1647301.25	849644.0625	1334553.5	2229673.5	1614241	1477409.25	1511748.875
Q5SXY1	Cytospin-B OS=Mus musculus OX=10090 GN=Specc1 PE=1 SV=2	Q5SXY1	SPSLESLSRPPSLGFGNTR		Unique	64.1077	668.01662	3	2.772	0.000003465	1.1.1.1.1.1.1.1.1	74438.95313	80894.89844	69187.83594	46294.74219	102049.5703	147866.3906	83133.22656	92801.375	100727.7344
Q5SXY1	Cytospin-B OS=Mus musculus OX=10090 GN=Specc1 PE=1 SV=2	Q5SXY1	TAPAAAVSPMQR		Unique	31.0279	600.31389	2	1.388	0.000003465	1.1.1.1.1.1.1.1.1	406434.4063	603269.8125	473221	181735.8594	382622.2188	1029522.875	498169.8438	558158.875	679477.875
Q5SXY1	Cytospin-B OS=Mus musculus OX=10090 GN=Specc1 PE=1 SV=2	Q5SXY1	TILETSFHQHR		Unique	33.9215	684.85457	2	1.74	0.000003465	1.-.1.1.1.1.1.1.1	698695.0625	626545.3815	673316.5625	117019.1406	235911.0938	666235.5	309169.1875	610121.5625	406429.5313
Q5SXY1	Cytospin-B OS=Mus musculus OX=10090 GN=Specc1 PE=1 SV=2	Q5SXY1	TKDSEINRLR		Unique	21.1913	411.22995	3	1.13	0.00001237	1.1.1.1.1.1.1.1.1	888187.5625	364705.0625	312008.875	190027.1563	286758.0625	579540.875	246419.6406	259568.3125	260707.2656
Q5SXY1	Cytospin-B OS=Mus musculus OX=10090 GN=Specc1 PE=1 SV=2	Q5SXY1	TSPAPSDSATTVK		Unique	19.3521	631.31736	2	2.193	0.000003465	1.1.1.1.1.1.1.1.1	841446.8125	827541.9375	750255.1875	281365.6875	665014.6875	1186304.125	630011.875	748546.5	811715.9375
Q5SXY1	Cytospin-B OS=Mus musculus OX=10090 GN=Specc1 PE=1 SV=2	Q5SXY1	TTHGSALRTSGSSSSDVTK		Unique	16.7983	626.97647	3	1.593	0.000003465	-.1.-.1.1.1.1.1.1	5077.454715	10049.28809	2491.774638	8507.064453	12856.3457	8377.40332	5376.295898	6703.566406	7766.78125
Q5SXY1	Cytospin-B OS=Mus musculus OX=10090 GN=Specc1 PE=1 SV=2	Q5SXY1	TTPAKPKQEHEGAEKAVLESQVR		Unique	24.9796	634.08966	4	3.066	0.000003465	1.1.1.1.1.1.1.1.1	138226.2969	1004219.406	189814.7266	132418.3594	241619.6406	1183151.438	458257.9219	422600.9375	559915.7188
Q5SXY1	Cytospin-B OS=Mus musculus OX=10090 GN=Specc1 PE=1 SV=2	Q5SXY1	VLELEQK		Unique	31.2094	429.75013	2	0.686	0.000272	1.1.1.1.1.1.1.1.1	1087720	492715.8438	1098686.25	245247.4531	531436.75	1111514.5	700540.75	530428.4375	909014.0625
Q5SXY1	Cytospin-B OS=Mus musculus OX=10090 GN=Specc1 PE=1 SV=2	Q5SXY1	VLELEQKCTDILEK	1xCarbamidomethyl [C8]	Unique	53.0976	573.30614	3	1.958	0.000003465	1.1.1.1.1.1.1.1.1	25053.41016	52921.88281	6998.016113	39270.35547	64559.04688	120537.4453	41332.67578	36787.95703	45772.47266
Q5SXY1	Cytospin-B OS=Mus musculus OX=10090 GN=Specc1 PE=1 SV=2	Q5SXY1	WALSTEDANASDPSAEGTASPESDAQPLIR		Unique	63.3693	1029.47767	3	3.351	0.000003465	1.1.1.1.1.1.1.1.1	915168.8125	831326.0625	603404.5625	512887.4062	823065.875	1648083.625	646999.125	697312.9375	959291.3125
Q5SYD0	Unconventional myosin-Id OS=Mus musculus OX=10090 GN=Myo1d PE=1 SV=1	Q5SYD0	LSITEVTKRPLTAATLFK		Unique	70.4837	663.72951	3	1.345	0.000003465	-.1.-.-.1.1.1.1.-	3153.897673	14784.06152	6303.83053	21047.90192	15190.94824	24674.02344	10019.50781	14854.88867	10609.55333
Q5SYD0	Unconventional myosin-Id OS=Mus musculus OX=10090 GN=Myo1d PE=1 SV=1	Q5SYD0	RAGFAFR		Unique	33.6277	412.72988	2	0.425	0.000925	1.1.1.1.1.-.1.1.1	14658.58301	19894.18555	15468.02539	11490.97168	37939.42969	13689.76414	30575.53906	22745.1875	17421.6582
Q5SYL3	Protein KIAA0100 OS=Mus musculus OX=10090 GN=Kiaa0100 PE=1 SV=1	Q5SYL3	HSNRTTEEELSAR		Unique	18.7317	510.58151	3	1.433	0.000003465	1.1.1.1.1.1.1.1.1	22562.32617	51389.91016	10079.0459	12952.86914	27892.68164	54838.15625	23156.87891	30607.05078	30921.40625
Q5SYL3	Protein KIAA0100 OS=Mus musculus OX=10090 GN=Kiaa0100 PE=1 SV=1	Q5SYL3	LAGTEQSGQPCSR	1xCarbamidomethyl [C11]	Unique	16.3294	695.82276	2	1.864	0.000003465	1.1.1.1.1.1.1.1.1	132556.7188	146115.0781	93847.8125	31177.09961	74198.48438	196029.8594	103174.1719	122874.0859	103949.0156
Q5SYL3	Protein KIAA0100 OS=Mus musculus OX=10090 GN=Kiaa0100 PE=1 SV=1	Q5SYL3	LQLLDAK		Unique	34.9554	400.7474	2	0.052	0.006293	1.1.1.1.1.1.1.1.1	921691.5625	519541.75	895845.5	269181.0938	549213.6875	737189.75	709743.0625	589934	558083
Q5SYL3	Protein KIAA0100 OS=Mus musculus OX=10090 GN=Kiaa0100 PE=1 SV=1	Q5SYL3	QHGELLPAR		Unique	27.1787	510.78295	2	1.051	0.00002305	1.1.1.1.1.1.1.1.1	26235.98242	24825.80664	20095.77344	7690.127441	23538.92383	41321.83984	21893.02539	23563.2793	23809.43945
Q5SYL3	Protein KIAA0100 OS=Mus musculus OX=10090 GN=Kiaa0100 PE=1 SV=1	Q5SYL3	QILHLGLPWGNVAVER		Unique	82.6969	601.34083	3	2.519	0.000003465	1.1.1.1.1.1.1.1.1	350609.7813	280216.0625	286559.5313	119247.8672	195486.7969	535325.875	254712.8125	256790.7656	193696.0781
Q5U3K5	Rab-like protein 6 OS=Mus musculus OX=10090 GN=Rabl6 PE=1 SV=2	Q5U3K5	AADELEAFLGGGAPGSR		Unique	71.8731	809.3973	2	1.528	0.000003465	1.1.1.1.1.1.1.1.1	516103.0469	215616.2344	597356.7813	230914.4453	341395.3594	922801.6562	431463.8906	376458.5781	447571.7031
Q5U3K5	Rab-like protein 6 OS=Mus musculus OX=10090 GN=Rabl6 PE=1 SV=2	Q5U3K5	DFIEHLDRPPGSSYFR		Unique	61.5967	645.98311	3	1.347	0.000003465	1.1.1.1.1.1.1.1.1	20636.81641	6099.028809	28349.10938	9116.557617	15129.97461	32113.19531	21016.9375	18412.9707	20183.01563
Q5U3K5	Rab-like protein 6 OS=Mus musculus OX=10090 GN=Rabl6 PE=1 SV=2	Q5U3K5	DKNIPAGLQSMNQALQR		Unique	52.9623	628.6633	3	2.839	0.000003465	1.1.1.1.1.1.1.1.1	160007.4531	115750.1641	169138.8906	85849.20313	150116.9375	406779.5938	150656.7031	180120.25	226585.1875
Q5U3K5	Rab-like protein 6 OS=Mus musculus OX=10090 GN=Rabl6 PE=1 SV=2	Q5U3K5	EQKAADELEAFLGGGAPGSR		Unique	70.8548	668.3329	3	1.288	0.000003465	-.-.1.1.1.1.1.1.1	9232.181489	7087.976018	2292.7146	13164.15918	21873.63477	3413.66626	8310.064453	12940.00977	6728.635742
Q5U3K5	Rab-like protein 6 OS=Mus musculus OX=10090 GN=Rabl6 PE=1 SV=2	Q5U3K5	FFNIPFLQLQR		Unique	98.4714	711.89845	2	1.539	0.000003465	-.1.-.1.1.1.1.1.1	5495.711063	5640.886376	6165.959324	131258	172555.9688	1091343.344	833557.2188	725957.625	1037642.375
Q5U3K5	Rab-like protein 6 OS=Mus musculus OX=10090 GN=Rabl6 PE=1 SV=2	Q5U3K5	GVQYNMK		Unique	22.1179	420.2076	2	0.648	0.0003313	1.1.1.1.1.1.1.1.1	518448.8125	578998.3125	443623.3438	399846.6563	716707.4375	1346173.625	565572.8125	560651.4375	705640.625
Q5U3K5	Rab-like protein 6 OS=Mus musculus OX=10090 GN=Rabl6 PE=1 SV=2	Q5U3K5	HPGGGDYEEL		Unique	32.6397	537.23048	2	0.578	0.0004481	1.1.1.1.1.1.1.1.1	515564.3438	377408.6875	378105.2188	230224.2813	452656.2813	871837.125	545011.3125	476866.7188	471395.4375
Q5U3K5	Rab-like protein 6 OS=Mus musculus OX=10090 GN=Rabl6 PE=1 SV=2	Q5U3K5	KLVGSEQAPGRDK		Unique	17.146	462.25611	3	1.772	0.000003465	1.1.1.1.1.1.1.1.1	304435.0625	285215.0313	202829.7969	189019.7188	325117.125	564694.0625	279502	285441.7813	287125.7188
Q5U3K5	Rab-like protein 6 OS=Mus musculus OX=10090 GN=Rabl6 PE=1 SV=2	Q5U3K5	LFGTSPAAEVTPSPPEPAPALEAPAR		Unique	69.3127	858.4458	3	3.377	0.000003465	1.1.1.1.1.1.1.1.1	527678.4375	214861.75	384567.4375	187712.9063	144253.4844	888766.875	335865.9063	291099.625	510765.9375
Q5U3K5	Rab-like protein 6 OS=Mus musculus OX=10090 GN=Rabl6 PE=1 SV=2	Q5U3K5	LVGSEQAPGR		Unique	20.1331	507.27245	2	1.611	0.000003465	1.1.1.1.1.1.1.1.1	509844.9219	498200.1719	332176.6484	253784.0078	319656.2578	694719.7969	362366.875	401993.9688	559416.4688
Q5U3K5	Rab-like protein 6 OS=Mus musculus OX=10090 GN=Rabl6 PE=1 SV=2	Q5U3K5	LVGSEQAPGRDK		Unique	17.4334	419.55768	3	1.786	0.000003465	1.1.1.1.1.1.1.1.1	505704.4375	500767.7813	390058.5	358273.4063	532182.3125	968866.6875	479311.0313	523043.625	591192.75
Q5U3K5	Rab-like protein 6 OS=Mus musculus OX=10090 GN=Rabl6 PE=1 SV=2	Q5U3K5	QWTFNYVLR		Unique	74.2507	613.81949	2	1.106	0.00001529	1.1.1.1.1.1.1.1.1	392918.7188	504013.125	244842.375	355588.125	496643.1563	814330.875	398293.6563	377885.0313	466565.0313
Q5U3K5	Rab-like protein 6 OS=Mus musculus OX=10090 GN=Rabl6 PE=1 SV=2	Q5U3K5	SLLPSDPMPSK		Unique	51.1554	586.30527	2	0.943	0.00005185	1.1.1.1.1.1.1.1.1	302703	85057.39063	544957.9375	97367.42969	124906.6563	341437.625	311503.625	298674.4063	244420.2656
Q5U3K5	Rab-like protein 6 OS=Mus musculus OX=10090 GN=Rabl6 PE=1 SV=2	Q5U3K5	VAPQQCSEPETK	1xCarbamidomethyl [C6]	Unique	16.1277	687.32203	2	1.984	0.000003465	1.1.1.1.1.1.1.1.1	506213.6875	184840.6875	398475.2188	104153.2656	190600.3281	629462.125	289827	389952.875	331415.4688
Q5U3K5	Rab-like protein 6 OS=Mus musculus OX=10090 GN=Rabl6 PE=1 SV=2	Q5U3K5	VPTHVPVCVLGNYR	1xCarbamidomethyl [C8]	Unique	54.3525	537.62048	3	2.991	0.000003465	1.1.1.1.1.1.1.1.1	282154.5313	182608.8125	232778.0156	138279.5313	282392.5938	321276.8125	215987.6563	245152.2188	280112.8125
Q5U3K5	Rab-like protein 6 OS=Mus musculus OX=10090 GN=Rabl6 PE=1 SV=2	Q5U3K5	YLHKFFNIPFLQLQR		Unique	90.931	655.3673	3	1.448	0.000003465	1.1.1.1.1.1.1.1.1	28688.73242	30341.24219	11794.94922	12534.3291	23338.76563	56832.52344	14124.75391	16491.28906	16041.79004
Q5U430	E3 ubiquitin-protein ligase UBR3 OS=Mus musculus OX=10090 GN=Ubr3 PE=1 SV=3	Q5U430	DVQSAMDR		Unique	20.6501	461.20804	2	0.506	0.0006381	1.1.1.1.1.1.1.1.1	145436.75	40877.01563	144537.125	15613.26367	35236.40625	85853.64844	59702.30859	68826.98437	94732.25
Q5U430	E3 ubiquitin-protein ligase UBR3 OS=Mus musculus OX=10090 GN=Ubr3 PE=1 SV=3	Q5U430	YEFPQKMVTFLLNMLPDQEYK		Unique	44.0535	659.32995	4	0.57	0.0004602	1.1.1.1.1.1.1.1.1	217284.0469	313544.6875	228980.8594	137145.1094	243715.625	385173.8438	202271.9219	258721.6563	294637.4063
Q5U458	DnaJ homolog subfamily C member 11 OS=Mus musculus OX=10090 GN=Dnajc11 PE=1 SV=2	Q5U458	HSVLGAAVSIGVPQGVSLK		Unique	69.4781	607.01951	3	2.344	0.000003465	1.1.1.1.1.1.1.1.1	355202.625	483553.9375	331465.5938	322172.0313	601536.25	655966.5	304798.6563	266596.9375	371434.3125
Q5U458	DnaJ homolog subfamily C member 11 OS=Mus musculus OX=10090 GN=Dnajc11 PE=1 SV=2	Q5U458	IIEAEESR		Unique	19.7503	473.74566	2	0.911	0.00006472	1.1.1.1.1.1.1.1.1	2154158.875	1602219.813	2300524.031	723607.4687	1424535.063	1598739.125	1388455.906	1564208.188	1737175.406
Q5U458	DnaJ homolog subfamily C member 11 OS=Mus musculus OX=10090 GN=Dnajc11 PE=1 SV=2	Q5U458	LFNLVHQAYEVLSDPQTR		Unique	86.8823	710.70366	3	2.12	0.000003465	1.1.1.1.1.1.1.1.1	434604.1563	370181.9766	318735.9688	224958.9297	145267.8906	788089.1563	289054.2578	299451.6172	362502.4531
Q5U458	DnaJ homolog subfamily C member 11 OS=Mus musculus OX=10090 GN=Dnajc11 PE=1 SV=2	Q5U458	LILTEASK		Unique	34.9891	437.76587	2	0.98	0.00003389	1.1.1.1.1.1.1.1.1	946592.125	867986	785248.6875	607077.9375	854260.125	827462.875	853115.6875	906233	880606.0625
Q5U458	DnaJ homolog subfamily C member 11 OS=Mus musculus OX=10090 GN=Dnajc11 PE=1 SV=2	Q5U458	NLDKNTVGYLQWR		Unique	56.9365	536.28265	3	1.835	0.000003465	-.1.1.1.1.1.1.1.1	505778.3334	468538.5	289003.8125	267255.2813	470125.7813	750149.25	430876.0625	442524.4375	463239.1563
Q5U458	DnaJ homolog subfamily C member 11 OS=Mus musculus OX=10090 GN=Dnajc11 PE=1 SV=2	Q5U458	RTPAEIR		Unique	31.6772	421.74565	2	0.422	0.0009372	1.1.1.1.1.1.1.1.1	5885852	1907416.75	6812162.5	311806.8438	470045.8438	1619147.75	2903997	3079535.5	3130555.75
Q5U458	DnaJ homolog subfamily C member 11 OS=Mus musculus OX=10090 GN=Dnajc11 PE=1 SV=2	Q5U458	TPAEIREEFER		Unique	37.0426	459.56494	3	0.893	0.00007197	1.1.1.1.1.1.1.1.1	5100428.406	7052372.25	7205186.031	812139.1875	1097550.375	561966.75	3978202.438	3707830.594	3683150.813
Q5U458	DnaJ homolog subfamily C member 11 OS=Mus musculus OX=10090 GN=Dnajc11 PE=1 SV=2	Q5U458	WGIQSAMNTSIVR		Unique	65.981	488.25387	3	1.45	0.000003465	-.1.-.1.1.1.1.-.1	2250.603399	24573.69922	7560.52764	27888.28516	38116.27734	54555.23438	6381.872559	17097.81545	32662.72852
Q5U4C1	G-protein coupled receptor-associated sorting protein 1 OS=Mus musculus OX=10090 GN=Gprasp1 PE=1 SV=1	Q5U4C1	GTPGARPKGETSTPGGAYAK		Unique	19.0069	634.99374	3	1.744	0.000003465	1.1.-.1.1.1.1.1.1	10902.53516	33522.78906	20214.695	7677.487305	8161.231934	15833.62207	11169.56152	12915.74023	13089.31641
Q5U4C1	G-protein coupled receptor-associated sorting protein 1 OS=Mus musculus OX=10090 GN=Gprasp1 PE=1 SV=1	Q5U4C1	HMAKQEANTMPR		Unique	16.7446	471.89564	3	2.071	0.000003465	1.1.-.1.1.1.1.1.1	19400.01758	46981.75781	30558.13204	9614.699219	12030.80957	15144.57227	16523.30859	14973.70508	26969.88477
Q5U4C1	G-protein coupled receptor-associated sorting protein 1 OS=Mus musculus OX=10090 GN=Gprasp1 PE=1 SV=1	Q5U4C1	NSGVVSLIEALLNYPSSR		Unique	99.0487	640.34543	3	1.729	0.000003465	1.-.1.1.1.-.-.-.-	48493.37891	55438.0413	28513.24219	12258.70703	29578.88672	22663.6399	3367.238967	4991.410034	3474.654534
Q5U4C1	G-protein coupled receptor-associated sorting protein 1 OS=Mus musculus OX=10090 GN=Gprasp1 PE=1 SV=1	Q5U4C1	SSLEDEEEPIRSPWFGAR		Unique	63.6549	702.3363	3	1.91	0.000003465	1.1.1.1.1.1.1.1.1	62855.60547	36932.44531	50451.21094	7197.312988	15005.26563	45715.91797	32874.77734	36241.91406	46213.05078
Q5XF89	Polyamine-transporting ATPase 13A3 OS=Mus musculus OX=10090 GN=Atp13a3 PE=1 SV=1	Q5XF89	YFWNDAIHNFDFLK		Unique	96.6123	610.62748	3	1.484	0.000003465	-.-.-.1.1.1.1.1.1	1932.499733	1498.186435	1515.279126	37125.57813	68957.9375	71289.19531	21000.58594	43281.20313	22286.02734
Q5XF90	Probable cation-transporting ATPase 13A4 OS=Mus musculus OX=10090 GN=Atp13a4 PE=1 SV=1	Q5XF90	LKEETKPVLEELISAR		Unique	61.662	619.02292	3	2.721	0.000003465	1.1.1.1.1.1.1.1.1	6513.720215	10771.84082	6454.647949	13972.75879	45311.25781	70791.85938	18128.17773	25436.12891	31853.35547
Q5XF90	Probable cation-transporting ATPase 13A4 OS=Mus musculus OX=10090 GN=Atp13a4 PE=1 SV=1	Q5XF90	SFHVISQYFSSLLPK		Unique	94.0342	584.9821	3	1.49	0.000003465	-.-.-.1.1.1.1.1.1	1312.510022	3800.759762	1416.893936	49622.78906	93915.72656	122076.5313	31251.09375	50985.12891	46328.51563
Q5XG69	Soluble lamin-associated protein of 75 kDa OS=Mus musculus OX=10090 GN=Fam169a PE=1 SV=3	Q5XG69	QVSTLGER		Unique	20.1994	445.24054	2	1.121	0.00001237	1.1.1.1.1.1.1.1.1	353980.7813	344723.3438	367256.75	136086.6094	203569.25	276306.9375	249654.7656	264288.2188	305508.2188
Q5XG69	Soluble lamin-associated protein of 75 kDa OS=Mus musculus OX=10090 GN=Fam169a PE=1 SV=3	Q5XG69	VPEATLAK		Unique	24.7126	414.74494	2	1.122	0.00001237	1.1.1.1.1.1.1.1.1	199586.9375	17510.99414	312696.2188	5338.01416	9557.180664	120993.1484	102796.9531	102819.3984	123110.8203
Q5XG73	Acyl-CoA-binding domain-containing protein 5 OS=Mus musculus OX=10090 GN=Acbd5 PE=1 SV=1	Q5XG73	GGESEDFSSVR		Unique	27.4049	585.25708	2	1.773	0.000003465	1.1.1.1.1.1.1.1.1	325697.0938	220027.7188	327307.0313	37889.28906	97835.94531	150046.2344	186260.9531	267791.5313	207066
Q5XG73	Acyl-CoA-binding domain-containing protein 5 OS=Mus musculus OX=10090 GN=Acbd5 PE=1 SV=1	Q5XG73	GGESEDFSSVRR		Unique	23.8619	442.54068	3	1.548	0.000003465	1.1.1.1.1.1.1.1.1	1553502.75	1780106	1402115.125	421535.7188	697712.1875	1051665.625	1029282.938	1204112.625	1428584.125
Q5XG73	Acyl-CoA-binding domain-containing protein 5 OS=Mus musculus OX=10090 GN=Acbd5 PE=1 SV=1	Q5XG73	GNRIPHLSEGPK		Unique	27.2541	435.57379	3	1.903	0.000003465	1.1.1.1.1.1.1.1.1	333662.8438	343984.875	240331.9688	82410.86719	116759.6563	345521.5625	137616.2656	194388.9219	376198.0625
Q5XG73	Acyl-CoA-binding domain-containing protein 5 OS=Mus musculus OX=10090 GN=Acbd5 PE=1 SV=1	Q5XG73	GSLNEQIALVLIR		Unique	84.1672	713.425	2	2.257	0.000003465	1.1.1.1.1.1.1.1.1	1243776.484	1818844.313	1616481.891	562283.2734	1035715.422	1015824.563	638594.4297	659969.3906	547012.3203
Q5XG73	Acyl-CoA-binding domain-containing protein 5 OS=Mus musculus OX=10090 GN=Acbd5 PE=1 SV=1	Q5XG73	IPHLSEGPK		Unique	27.6013	489.27434	2	1.544	0.000003465	1.1.1.1.1.1.1.1.1	735997.1875	353108	862002.4375	40040.72266	186416.5313	405677.9688	422763.8438	440896.3125	605782.125
Q5XG73	Acyl-CoA-binding domain-containing protein 5 OS=Mus musculus OX=10090 GN=Acbd5 PE=1 SV=1	Q5XG73	LETLTASQAK		Unique	27.0102	531.29562	2	1.557	0.000003465	1.1.1.1.1.1.1.1.1	530272.5	487285.4375	792545	217711.0156	289273.1563	333731.6563	386102.5313	408718.7188	492100.3438
Q5XG73	Acyl-CoA-binding domain-containing protein 5 OS=Mus musculus OX=10090 GN=Acbd5 PE=1 SV=1	Q5XG73	LHKLETLTASQAK		Unique	29.5764	720.41451	2	2.739	0.000003465	1.1.1.1.1.1.1.1.1	2717744.375	2798192.625	2201960.813	679034.75	1394556.813	1064100.938	1856044.5	1992381.125	1224013.594
Q5XG73	Acyl-CoA-binding domain-containing protein 5 OS=Mus musculus OX=10090 GN=Acbd5 PE=1 SV=1	Q5XG73	LQEDMQNVLQR		Unique	45.141	687.34564	2	2.05	0.000003465	1.1.1.1.1.1.1.1.1	2713099.219	3194853.031	2972508.281	995086.3047	1527296.734	1829228.188	2171068.313	2346764.781	2520995.656
Q5XG73	Acyl-CoA-binding domain-containing protein 5 OS=Mus musculus OX=10090 GN=Acbd5 PE=1 SV=1	Q5XG73	LSRPGFWDPIGR		Unique	62.6095	700.87534	2	2.189	0.000003465	1.1.1.1.1.1.1.1.1	6924493.875	5518940.625	7843236.75	2028232.219	2860864.688	4419029.25	4692846.375	5061840.938	5163344.188
Q5XG73	Acyl-CoA-binding domain-containing protein 5 OS=Mus musculus OX=10090 GN=Acbd5 PE=1 SV=1	Q5XG73	MWMVAVK		Unique	56.3405	432.72706	2	0.573	0.0004562	1.1.1.1.1.1.1.1.1	1328884.5	997213.6875	1418248.375	286580.1563	554651.375	1224458.5	884936.625	859051	1005795.063
Q5XG73	Acyl-CoA-binding domain-containing protein 5 OS=Mus musculus OX=10090 GN=Acbd5 PE=1 SV=1	Q5XG73	MWMVAVK	1xOxidation [M1]	Unique	49.2395	440.72442	2	0.741	0.0001823	1.1.1.1.1.1.1.1.1	28764.68359	26707.54883	35049.47266	10856.83887	20892.0625	35217.10156	25677.97656	34700.66016	33015.05078
Q5XG73	Acyl-CoA-binding domain-containing protein 5 OS=Mus musculus OX=10090 GN=Acbd5 PE=1 SV=1	Q5XG73	NGSFQPTNEMMLK		Unique	52.0067	748.84732	2	2.429	0.000003465	1.1.1.1.1.1.1.1.1	748613.25	1385453.5	791757	330541.3125	579437.4375	907925.6875	664806.25	754971.75	869452.1875
Q5XG73	Acyl-CoA-binding domain-containing protein 5 OS=Mus musculus OX=10090 GN=Acbd5 PE=1 SV=1	Q5XG73	QVGSGGDGER		Unique	13.4801	481.22016	2	1.143	0.00001237	1.1.1.1.1.1.1.1.1	16392.19922	16300.46582	29645.78906	5189.640137	12753.00781	7926.319336	17615.62695	13680.96387	10112.90137
Q5XG73	Acyl-CoA-binding domain-containing protein 5 OS=Mus musculus OX=10090 GN=Acbd5 PE=1 SV=1	Q5XG73	QVGSGGDGERWGSDR		Unique	22.4743	521.56969	3	0.976	0.00003635	1.1.1.1.1.1.1.1.1	174724.625	476703.8438	137357	125537.4375	196699.4844	246498.0781	182779.5938	251626.8125	224154.8281
Q5XG73	Acyl-CoA-binding domain-containing protein 5 OS=Mus musculus OX=10090 GN=Acbd5 PE=1 SV=1	Q5XG73	SSDLTSDLGNVLTSSNAK		Unique	62.4063	603.63395	3	2.879	0.000003465	1.1.1.1.1.1.1.1.1	1435394.875	1482382.875	1518025.672	584604.8867	817840.6563	591807.0547	987885.7656	1230794.953	1237497.828
Q5XG73	Acyl-CoA-binding domain-containing protein 5 OS=Mus musculus OX=10090 GN=Acbd5 PE=1 SV=1	Q5XG73	VIQSLPK		Unique	28.6819	392.74985	2	0.772	0.0001535	1.1.1.1.1.1.1.1.1	1083039.75	1182781.125	1190782	339587	687678.75	846151.25	785085.875	870532.9375	997754.875
Q5XG73	Acyl-CoA-binding domain-containing protein 5 OS=Mus musculus OX=10090 GN=Acbd5 PE=1 SV=1	Q5XG73	WDAWSSLGDMTKEEAMIAYVEEMKK		Unique	96.0096	737.84282	4	2.869	0.000003465	1.1.1.1.-.1.1.1.1	104786.9063	148115.1094	97810.54688	35428.4375	38524.20149	32190.81055	25028.74414	61177.26563	53378.14453
Q5XG73	Acyl-CoA-binding domain-containing protein 5 OS=Mus musculus OX=10090 GN=Acbd5 PE=1 SV=1	Q5XG73	YKWDAWSSLGDMTK		Unique	70.6942	563.26457	3	2.039	0.000003465	1.1.1.1.1.1.1.1.1	97333.66406	67419.94531	149298.5156	30362.93359	48202.50781	49314.86328	67798.53906	77648.15625	82545.28125
Q5XJV6	Serine/threonine-protein kinase LMTK3 OS=Mus musculus OX=10090 GN=Lmtk3 PE=1 SV=1	Q5XJV6	APGAGKLDLGSGGR		Unique	29.4593	419.22994	3	2.077	0.000003465	1.1.1.1.1.1.1.1.1	51117.23438	50804.61328	24394.37109	26051.18945	35877.46094	87232.02344	43444.78125	43661.73047	56538.625
Q5XJV6	Serine/threonine-protein kinase LMTK3 OS=Mus musculus OX=10090 GN=Lmtk3 PE=1 SV=1	Q5XJV6	LFLDLGPPQGNSEQIK		Unique	72.1285	585.98063	3	1.559	0.000003465	1.1.1.-.1.1.1.1.1	29655.65039	13455.82813	12576.23828	19045.90909	7349.972168	21120.59766	11994.20117	22075.39844	23492.53906
Q5XJV6	Serine/threonine-protein kinase LMTK3 OS=Mus musculus OX=10090 GN=Lmtk3 PE=1 SV=1	Q5XJV6	LGGDMAPSVDEDPLKPER		Unique	59.0096	642.64698	3	0.041	0.006666	1.1.1.-.1.1.1.1.1	239142.6719	195691.0781	127327.1094	156141.9832	254580.8438	189895.4844	123506.2656	226575.8438	181309.8281
Q5XJV6	Serine/threonine-protein kinase LMTK3 OS=Mus musculus OX=10090 GN=Lmtk3 PE=1 SV=1	Q5XJV6	VILGEVFSDYSPAQVVVK		Unique	85.3393	650.69091	3	2.401	0.000003465	1.1.1.1.1.1.1.1.1	169063.2344	103820.5156	66120.66406	44266.83203	131054.6875	170969.5938	107451.5391	103897.6641	105046.2109
Q5XJY4	Presenilins-associated rhomboid-like protein, mitochondrial OS=Mus musculus OX=10090 GN=Parl PE=1 SV=1	Q5XJY4	EINKWWNSLSDGQR		Unique	58.1166	578.28526	3	1.76	0.000003465	1.1.1.1.1.1.1.-.1	3495.063477	5124.99707	32474.00195	25089.0293	74746.44531	79667.48437	35028.62109	9537.475978	1912.680664
Q5XJY5	Coatomer subunit delta OS=Mus musculus OX=10090 GN=Arcn1 PE=1 SV=2	Q5XJY5	DGGLQNMELHGMIMLR		Unique	75.0542	605.62829	3	2.896	0.000003465	1.1.1.1.1.1.1.1.1	1217534.464	1331183.498	1057298.21	566267.7529	1032138.327	1769481.069	730552.8578	750640.1978	798792.6997
Q5XJY5	Coatomer subunit delta OS=Mus musculus OX=10090 GN=Arcn1 PE=1 SV=2	Q5XJY5	ENVNLAQIR		Unique	40.8987	528.7937	2	1.147	0.00001237	1.1.1.1.1.1.1.1.1	487430.8125	152599.2813	492217.1875	140783.5156	264733.2813	378193.2188	297550.875	331038.5313	378903.2813
Q5XJY5	Coatomer subunit delta OS=Mus musculus OX=10090 GN=Arcn1 PE=1 SV=2	Q5XJY5	FSTETTFLVDKYEIL		Unique	86.7598	602.64535	3	0.362	0.001326	1.1.1.1.1.1.1.1.1	150044.0781	163450.2813	151963.2031	125872.8281	178935.7813	290644.5938	174234.75	171236.7969	125400.0469
Q5XJY5	Coatomer subunit delta OS=Mus musculus OX=10090 GN=Arcn1 PE=1 SV=2	Q5XJY5	IEGLLAAFPK		Unique	72.9069	529.81598	2	1.488	0.000003465	1.1.1.1.1.1.1.1.1	690905.25	587738.4375	435525.4375	479602.0625	530209.3125	552957.875	548540.4375	513616.1875	602555.0625
Q5XJY5	Coatomer subunit delta OS=Mus musculus OX=10090 GN=Arcn1 PE=1 SV=2	Q5XJY5	ITLTCGR	1xCarbamidomethyl [C5]	Unique	26.942	410.72082	2	0.753	0.0001692	1.1.1.1.1.1.1.1.1	1251701.375	993548.9375	972954.375	426314.4375	847000.5625	1133674.5	856956.875	966446.375	1085623.75
Q5XJY5	Coatomer subunit delta OS=Mus musculus OX=10090 GN=Arcn1 PE=1 SV=2	Q5XJY5	KNYCNIQVTK	1xCarbamidomethyl [C4]	Unique	24.1406	423.22016	3	0.264	0.002196	1.1.1.-.1.1.1.1.1	332199.625	440727.8438	166732.7031	360400.4205	404081.2188	468920.75	322469.25	332891.125	350263.9063
Q5XJY5	Coatomer subunit delta OS=Mus musculus OX=10090 GN=Arcn1 PE=1 SV=2	Q5XJY5	LFTAESLIGLK		Unique	78.296	596.35283	2	1.442	0.000003465	1.1.1.1.1.1.1.1.1	577482.8125	221025.8125	653205.75	80481.65625	247205.7344	504991.7188	340685.9375	361381.1875	410063.7813
Q5XJY5	Coatomer subunit delta OS=Mus musculus OX=10090 GN=Arcn1 PE=1 SV=2	Q5XJY5	LMNTGKQHTFVETESVR		Unique	34.3965	659.66733	3	2.448	0.000003465	1.1.1.1.1.1.1.1.1	62405.20703	194528.5781	43725.09766	100703.0391	132030.7813	304779.0625	107420.6641	113861.0625	179527.1406
Q5XJY5	Coatomer subunit delta OS=Mus musculus OX=10090 GN=Arcn1 PE=1 SV=2	Q5XJY5	LYMVLITTK		Unique	68.7409	541.3201	2	1.316	0.000003465	1.1.1.1.1.1.1.1.1	1296194.75	1551507.5	1256298.875	663031.625	1316745.375	1698895.125	987615.6875	851285.5625	1020285.563
Q5XJY5	Coatomer subunit delta OS=Mus musculus OX=10090 GN=Arcn1 PE=1 SV=2	Q5XJY5	NSNILEDLETLR		Unique	84.1258	472.91547	3	2.115	0.000003465	1.1.1.1.1.1.1.1.1	1418204.156	1379228.219	1291460.469	867116.9687	1588824.063	1766044.844	1271865.875	1378081.813	1381323.719
Q5XJY5	Coatomer subunit delta OS=Mus musculus OX=10090 GN=Arcn1 PE=1 SV=2	Q5XJY5	NTLEWCLPVIDAK	1xCarbamidomethyl [C6]	Unique	80.9952	779.90079	2	2.025	0.000003465	1.1.1.1.1.1.1.1.1	401960.0313	358055.375	154901.125	234491.7188	470984.4063	590646	297811.75	370336.6875	364706.5
Q5XJY5	Coatomer subunit delta OS=Mus musculus OX=10090 GN=Arcn1 PE=1 SV=2	Q5XJY5	QFVEMTR		Unique	34.1477	455.72614	2	0.793	0.0001354	1.1.1.1.1.1.1.1.1	1109760.625	1262083.5	926129.125	663163.5	1121687.5	1835130.375	1055173.625	1012156	1219500
Q5XJY5	Coatomer subunit delta OS=Mus musculus OX=10090 GN=Arcn1 PE=1 SV=2	Q5XJY5	QHTFVETESVR		Unique	30.1756	444.88945	3	1.432	0.000003465	1.1.1.1.1.1.1.1.1	849785.5625	829696.3125	709272.125	358518.625	713453.75	857536.6875	645491.375	765227.125	870931.5625
Q5XJY5	Coatomer subunit delta OS=Mus musculus OX=10090 GN=Arcn1 PE=1 SV=2	Q5XJY5	RNTLEWCLPVIDAK	1xCarbamidomethyl [C7]	Unique	73.7118	572.30309	3	2.544	0.000003465	1.1.1.1.1.1.1.1.-	524938.0625	345559.5313	295782.75	357750.2813	612823.4375	905057.3125	618639.375	676789.625	592904.317
Q5XJY5	Coatomer subunit delta OS=Mus musculus OX=10090 GN=Arcn1 PE=1 SV=2	Q5XJY5	SFPVNSDVGVLK		Unique	55.7174	631.34297	2	1.549	0.000003465	1.1.1.1.1.1.1.1.1	1488237	1241704.5	1420183.75	617024.5625	1158509.875	1402168.375	1370397.25	1262639.125	1327465.875
Q5XJY5	Coatomer subunit delta OS=Mus musculus OX=10090 GN=Arcn1 PE=1 SV=2	Q5XJY5	TFTEMDSHEEK		Unique	23.0675	451.85908	3	1.607	0.000003465	1.1.1.1.1.1.1.1.1	671236.875	246868.2344	839078.875	112738.8438	302322.9375	702474.625	421483.5	468521.8438	547095.5625
Q5XJY5	Coatomer subunit delta OS=Mus musculus OX=10090 GN=Arcn1 PE=1 SV=2	Q5XJY5	TFTEMDSHEEKVFR		Unique	41.0678	585.93821	3	2.289	0.000003465	1.1.1.1.1.1.1.1.1	370196.875	665555.4375	356607.625	463804.1875	542508.75	1199498	608596.5625	414821.375	680222.75
Q5XJY5	Coatomer subunit delta OS=Mus musculus OX=10090 GN=Arcn1 PE=1 SV=2	Q5XJY5	TFTEMDSHEEKVFR	1xOxidation [M5]	Unique	32.7586	443.70417	4	0.472	0.0007225	-.-.1.1.1.1.-.1.1	1861.718197	2633.678171	51470.91016	115618.9688	104257.3359	98222.92969	97783.4136	78307.65625	88761.86719
Q5XJY5	Coatomer subunit delta OS=Mus musculus OX=10090 GN=Arcn1 PE=1 SV=2	Q5XJY5	TRIEGLLAAFPK		Unique	69.6522	658.39021	2	2.498	0.000003465	1.1.1.1.1.1.1.1.1	731898.875	707694.8125	713823.9375	423995.5625	768027.9375	1425982.375	830483.6875	706911.5	578919.5
Q5XJY5	Coatomer subunit delta OS=Mus musculus OX=10090 GN=Arcn1 PE=1 SV=2	Q5XJY5	VAPAPARPSGPSK		Unique	17.929	617.84883	2	2.569	0.000003465	1.1.1.1.1.1.1.1.1	419042.6563	325218.125	312144.6563	155524.3281	287673.4063	715322.125	328560.2188	306336.7813	409506.6563
Q5XJY5	Coatomer subunit delta OS=Mus musculus OX=10090 GN=Arcn1 PE=1 SV=2	Q5XJY5	VHAPPINMESVHMK		Unique	45.5926	530.60259	3	2.195	0.000003465	1.1.1.1.1.1.1.1.1	472851.1875	182068.9219	523024.4063	56154.83203	204085.9531	447001.3438	301906.75	341946.0625	373496.1563
Q5XJY5	Coatomer subunit delta OS=Mus musculus OX=10090 GN=Arcn1 PE=1 SV=2	Q5XJY5	VHAPPINMESVHMK	1xOxidation [M8]	Unique	41.2783	535.93372	3	0.878	0.00007661	1.1.1.1.1.1.1.1.1	887583.2188	863755.5625	567072.6562	679560.2969	722859.6875	1151211.438	734678.9687	817944.7187	952510.6875
Q5XJY5	Coatomer subunit delta OS=Mus musculus OX=10090 GN=Arcn1 PE=1 SV=2	Q5XJY5	VIPEYCR	1xCarbamidomethyl [C6]	Unique	29.2747	468.73414	2	0.833	0.000113	1.1.1.1.1.1.1.1.1	310464.25	308799.0625	130020.9688	136460.9531	291154.125	505925.5313	231663.0469	262474.4375	351128.75
Q5XJY5	Coatomer subunit delta OS=Mus musculus OX=10090 GN=Arcn1 PE=1 SV=2	Q5XJY5	VTQVDGNSPVR		Unique	22.7024	586.30726	2	1.674	0.000003465	1.1.1.1.1.1.1.1.1	645604	632293.1875	689670.3125	342852.875	591675.875	1063281.5	594708.5	636737.875	704753.5625
Q5XJY5	Coatomer subunit delta OS=Mus musculus OX=10090 GN=Arcn1 PE=1 SV=2	Q5XJY5	YVYQPMEK		Unique	31.6925	529.25496	2	0.438	0.0008702	1.1.1.1.1.1.1.1.1	336581.2813	374346.75	318361.9688	195361.6719	386657.5	505424.625	308657.7813	343829.8438	314594.0625
Q5XKN4	Protein jagunal homolog 1 OS=Mus musculus OX=10090 GN=Jagn1 PE=1 SV=2	Q5XKN4	AAGTDGSDFQHRER		Unique	16.3036	387.43022	4	1.015	0.00002305	-.1.1.1.1.1.1.1.1	28597.6163	68735.39844	23865.15039	68768.34375	116001.5313	166432.3594	64741.89063	66663.99219	77127.71094
Q5XPI3	E3 ubiquitin-protein ligase RNF123 OS=Mus musculus OX=10090 GN=Rnf123 PE=1 SV=1	Q5XPI3	LLLDNKDDNGGEASR		Unique	30.1706	539.60091	3	2.393	0.000003465	1.1.1.1.1.1.1.1.1	116037.8125	132506.7969	110501.3906	41232.01563	91360.78906	92412.76562	93307.17188	100571.6641	112983.8047
Q5XPI3	E3 ubiquitin-protein ligase RNF123 OS=Mus musculus OX=10090 GN=Rnf123 PE=1 SV=1	Q5XPI3	NLLAPYEQRPWAQTNWILVR		Unique	90.2391	823.44483	3	1.374	0.000003465	1.1.1.1.1.1.1.1.1	143119.3906	234882.6719	116002.9297	58935.16016	108883.2656	158319.4844	79620.03906	117889.875	109018.6484
Q5XPI3	E3 ubiquitin-protein ligase RNF123 OS=Mus musculus OX=10090 GN=Rnf123 PE=1 SV=1	Q5XPI3	SLNVEQR		Unique	20.1278	423.22735	2	0.528	0.0005703	1.1.1.1.1.1.1.1.1	365048.3438	352036.25	307856.9688	124028.625	207918.375	425781.4063	294423.2188	304133.0313	303043.0625
Q5XPI3	E3 ubiquitin-protein ligase RNF123 OS=Mus musculus OX=10090 GN=Rnf123 PE=1 SV=1	Q5XPI3	TKPEDANLPSLQKPCPSTLLQQHMADLLR	1xCarbamidomethyl [C15]	Unique	76.6617	661.14661	5	1.714	0.000003465	1.1.1.1.1.-.1.1.1	302016.7188	314669.0938	185447.7344	72546.92969	183033.5156	103869.66	177430.9063	180957.5156	209768.7031
Q5XPI3	E3 ubiquitin-protein ligase RNF123 OS=Mus musculus OX=10090 GN=Rnf123 PE=1 SV=1	Q5XPI3	YPVAGFRPLQDPPFADLVR		Unique	88.3486	720.05258	3	2.43	0.000003465	1.1.1.1.1.1.1.1.1	150827.4219	157301.375	140034.0313	57385.10938	105275.0234	126491.0391	108613.4922	134029.7969	128443.2734
Q5Y5T1	Palmitoyltransferase ZDHHC20 OS=Mus musculus OX=10090 GN=Zdhhc20 PE=1 SV=1	Q5Y5T1	DLPIYTTSASK		Unique	43.8062	598.31383	2	1.54	0.000003465	1.1.1.1.1.1.1.1.1	143135.9063	144757.2188	103493.7344	252523.6094	462328.7813	768262.25	281215.2813	308039.3438	303924.5625
Q5Y5T3	Palmitoyltransferase ZDHHC23 OS=Mus musculus OX=10090 GN=Zdhhc23 PE=2 SV=1	Q5Y5T3	TKGFPGTDASGSLNNR		Unique	31.9952	541.26966	3	2.033	0.000003465	1.1.1.1.1.1.1.1.1	49411.03906	44199.6875	38916.34766	37678.43359	62002.91406	93211.92187	50935.61328	52266.48438	53113.27734
Q5Y5T5	Palmitoyltransferase ZDHHC8 OS=Mus musculus OX=10090 GN=Zdhhc8 PE=1 SV=1	Q5Y5T5	DLKTPRPGSAESALSVQR		Unique	39.9148	638.01322	3	1.489	0.000003465	1.1.1.1.1.1.1.1.1	49337.80469	57849.13672	28473.14063	24820.7207	60619.50781	64047.71875	41010.96094	45169.07422	57430.44922
Q5Y5T5	Palmitoyltransferase ZDHHC8 OS=Mus musculus OX=10090 GN=Zdhhc8 PE=1 SV=1	Q5Y5T5	FRPAFSTGPK		Unique	33.3783	554.30109	2	0.058	0.006118	1.-.-.-.1.1.-.-.1	137373.25	2761.45044	8408.755395	206758.6574	77143.03906	205257.5625	4066.361678	2563.663073	6003.469217
Q5Y5T5	Palmitoyltransferase ZDHHC8 OS=Mus musculus OX=10090 GN=Zdhhc8 PE=1 SV=1	Q5Y5T5	IEAGTFGR		Unique	29.3362	425.72438	2	0.864	0.00008631	1.1.1.1.-.1.1.1.1	38151.12891	8494.393555	39565.60547	2606.539551	3925.899851	16715.23828	11663.87598	11209.9375	12874.28809
Q5Y5T5	Palmitoyltransferase ZDHHC8 OS=Mus musculus OX=10090 GN=Zdhhc8 PE=1 SV=1	Q5Y5T5	MPLSVSLKPPFLRPELLER		Unique	88.4033	556.32379	4	2.862	0.000003465	1.1.1.1.1.1.1.1.1	180921.875	97734.52344	116357.8906	24030.17383	167407.2969	172484.1875	45340.48438	98205.49219	126186.2656
Q5Y5T5	Palmitoyltransferase ZDHHC8 OS=Mus musculus OX=10090 GN=Zdhhc8 PE=1 SV=1	Q5Y5T5	YGSRDDLVAGPGFGGAR		Unique	45.7413	565.61339	3	2.617	0.000003465	1.1.1.1.1.1.1.1.1	234477.2969	189006.9531	193412.7969	121151.5078	196775.9688	437145.2188	174221.1719	246241.7344	242132.9375
Q60575	Kinesin-like protein KIF1B OS=Mus musculus OX=10090 GN=Kif1b PE=1 SV=2	Q60575	EFSQVHGSISDCK	1xCarbamidomethyl [C12]	Unique	26.8352	498.56088	3	0.322	0.001656	1.1.1.1.1.1.1.1.1	16456.04492	8911.09375	9337.588867	3177.295166	4631.008301	11247.0166	10101.08301	6110.32666	11501.5498
Q60575	Kinesin-like protein KIF1B OS=Mus musculus OX=10090 GN=Kif1b PE=1 SV=2	Q60575	ELKEEVTR		Unique	18.1565	502.27451	2	0.96	0.00004179	1.1.1.1.1.1.1.1.1	84981.54688	70110.25	56619.33594	18127.9707	30379.92773	83414.10937	49268.92578	48369.35547	65197.6875
Q60575	Kinesin-like protein KIF1B OS=Mus musculus OX=10090 GN=Kif1b PE=1 SV=2	Q60575	IMSTPGGEEAIER	1xOxidation [M2]	Unique	23.4257	469.22596	3	0.079	0.005472	1.1.1.-.1.1.1.1.1	117191.0469	53163.14063	123512.5391	30657.32809	30745.50781	59791.49219	58739.3125	70679.69531	70601.96094
Q60596	DNA repair protein XRCC1 OS=Mus musculus OX=10090 GN=Xrcc1 PE=1 SV=2	Q60596	KPPSKPSAGPSTLK		Unique	18.7978	465.60473	3	0.894	0.00007197	1.1.1.-.-.-.-.1.1	21217.85156	9435.435547	24904.49609	3884.181136	4006.684739	6545.665114	8536.288451	12930.94531	9191.18457
Q60596	DNA repair protein XRCC1 OS=Mus musculus OX=10090 GN=Xrcc1 PE=1 SV=2	Q60596	VKEEDDSANSLKPGALFFSR		Unique	60.6718	737.3743	3	2.789	0.000003465	1.1.1.-.1.1.1.1.1	34157.50781	26413.56445	34177.38281	11328.70803	9517.267578	8171.498047	22631.76367	26105.70117	24042.46094
Q60597	2-oxoglutarate dehydrogenase complex component E1 OS=Mus musculus OX=10090 GN=Ogdh PE=1 SV=3	Q60597	AEQFYCGDTEGKK	1xCarbamidomethyl [C6]	Unique	23.2971	511.56124	3	0.474	0.0007163	1.1.1.1.1.1.1.1.1	203483.3125	142053.6563	143326.3594	77319.875	143099.2344	236649.1406	156895.5781	147717.6563	198519.125
Q60597	2-oxoglutarate dehydrogenase complex component E1 OS=Mus musculus OX=10090 GN=Ogdh PE=1 SV=3	Q60597	AKPVWYAGR		Unique	33.917	524.29041	2	1.27	0.000003465	1.1.1.1.1.1.1.1.1	1692895	820228.125	1343676.75	342124.8125	1177681	678736.9375	1084884.125	1177044.375	982131.9375
Q60597	2-oxoglutarate dehydrogenase complex component E1 OS=Mus musculus OX=10090 GN=Ogdh PE=1 SV=3	Q60597	AKPVWYAGRDPAAAPATGNK		Unique	36.6735	681.02523	3	2.91	0.000003465	1.1.1.1.1.1.1.1.1	478515.125	565645.625	273696.4063	272768.2813	361484.0625	1052547.625	317089.8125	331460.4063	470896.7813
Q60597	2-oxoglutarate dehydrogenase complex component E1 OS=Mus musculus OX=10090 GN=Ogdh PE=1 SV=3	Q60597	AKPVWYAGRDPAAAPATGNKK		Unique	33.499	723.72389	3	1.46	0.000003465	1.1.1.1.1.1.1.1.1	766194.9063	1239625.594	143057.3438	464644.9844	973368	2090547.5	742018.4687	925822.3125	1205234.688
Q60597	2-oxoglutarate dehydrogenase complex component E1 OS=Mus musculus OX=10090 GN=Ogdh PE=1 SV=3	Q60597	EAQKYPNAELAWCQEEHKNQGYYDYVKPR	1xCarbamidomethyl [C13]	Unique	51.2984	904.42435	4	2.955	0.000003465	1.1.1.1.1.1.1.1.1	2578975.813	2105959.688	1833146.406	797395	2158630.188	3948380.063	2153449.938	2361922.5	1998738.438
Q60597	2-oxoglutarate dehydrogenase complex component E1 OS=Mus musculus OX=10090 GN=Ogdh PE=1 SV=3	Q60597	FEEFLQR		Unique	47.0736	484.74532	2	0.738	0.0001823	1.1.1.1.1.1.1.1.1	860692.3125	410476.375	542624.4375	266561.5625	605056.3125	938173.6875	461750.1562	561152.9375	702032.875
Q60597	2-oxoglutarate dehydrogenase complex component E1 OS=Mus musculus OX=10090 GN=Ogdh PE=1 SV=3	Q60597	FGLEGCEVLIPALK	1xCarbamidomethyl [C6]	Unique	86.0256	773.42072	2	2.808	0.000003465	1.1.1.1.1.1.1.1.1	980334.3125	1144896.875	515728	566596.375	1236279.25	1791498.75	834495.3125	988005.125	960818.3125
Q60597	2-oxoglutarate dehydrogenase complex component E1 OS=Mus musculus OX=10090 GN=Ogdh PE=1 SV=3	Q60597	FLDTAFDLDAFK		Unique	85.4367	701.84862	2	1.577	0.000003465	1.1.1.-.1.1.1.-.1	421715.4063	283270.0938	369428.3438	354774.7283	439443.5938	724758.4375	323280	270986.1893	297172.3438
Q60597	2-oxoglutarate dehydrogenase complex component E1 OS=Mus musculus OX=10090 GN=Ogdh PE=1 SV=3	Q60597	FLDTAFDLDAFKK		Unique	75.7538	510.93305	3	2.019	0.000003465	1.1.1.1.1.1.1.1.1	367493.375	261418.0625	279757.1875	264020.625	243461.7344	367065.1563	228367.0625	275505.9063	262345.125
Q60597	2-oxoglutarate dehydrogenase complex component E1 OS=Mus musculus OX=10090 GN=Ogdh PE=1 SV=3	Q60597	GRLNVLANVIR		Unique	58.4296	612.88077	2	2.025	0.000003465	1.1.1.-.1.1.1.-.1	1106256.875	1062787.125	133201	1242249.171	226496.8906	2535907.75	202548.3594	505792.8107	1325976.625
Q60597	2-oxoglutarate dehydrogenase complex component E1 OS=Mus musculus OX=10090 GN=Ogdh PE=1 SV=3	Q60597	ICEEAFTR	1xCarbamidomethyl [C2]	Unique	32.3009	513.2397	2	0.901	0.00006966	1.1.1.1.1.1.1.1.1	1231915.125	397200.9063	740414.5	227723.8125	581355.5625	683263	648862.6875	728818.625	771086.5625
Q60597	2-oxoglutarate dehydrogenase complex component E1 OS=Mus musculus OX=10090 GN=Ogdh PE=1 SV=3	Q60597	INRVTDRNITLSLVANPSHLEAADPVVMGK		Unique	72.1561	808.43783	4	1.328	0.000003465	-.1.-.1.1.1.1.-.-	4415.810103	10219.50095	4219.228843	188955.3906	581123.125	329980.1563	6134.686881	3185.334255	4884.241071
Q60597	2-oxoglutarate dehydrogenase complex component E1 OS=Mus musculus OX=10090 GN=Ogdh PE=1 SV=3	Q60597	KPLIVFTPK		Unique	50.2568	521.83667	2	1.857	0.000003465	1.1.1.1.1.1.1.1.1	2129940.75	1841203.125	1250530.625	869715.375	1875974.375	4349779	1542121.375	1544841.5	2225034.5
Q60597	2-oxoglutarate dehydrogenase complex component E1 OS=Mus musculus OX=10090 GN=Ogdh PE=1 SV=3	Q60597	LEAADEGSGDMK		Unique	20.4256	611.76686	2	2.15	0.000003465	1.1.1.1.1.1.1.1.1	297295.2188	190234.125	252455.6875	108215.0547	260207.3906	282419.4375	204933.5313	233469.5938	235110.7344
Q60597	2-oxoglutarate dehydrogenase complex component E1 OS=Mus musculus OX=10090 GN=Ogdh PE=1 SV=3	Q60597	LEAADEGSGDMK	1xOxidation [M11]	Unique	16.0865	619.76406	2	0.262	0.002218	1.-.-.1.1.-.-.1.-	27125.21289	9668.179066	3719.33407	18588.8125	28208.48047	13897.98408	2774.494113	22018.56055	6199.401848
Q60597	2-oxoglutarate dehydrogenase complex component E1 OS=Mus musculus OX=10090 GN=Ogdh PE=1 SV=3	Q60597	LLFCTGK	1xCarbamidomethyl [C4]	Unique	41.7	419.72831	2	0.788	0.0001423	1.1.1.1.1.1.1.1.1	1028425.438	806998.5	592557.125	560502.625	917608.0625	1642239.375	839793.6875	952259.8125	921558.625
Q60597	2-oxoglutarate dehydrogenase complex component E1 OS=Mus musculus OX=10090 GN=Ogdh PE=1 SV=3	Q60597	LNVLANVIR		Unique	66.2646	506.31898	2	1.421	0.000003465	1.1.1.1.1.1.1.1.1	4167416.75	2918749	3158183.75	1233645.75	3632117.75	4805406.5	2922670.75	3123994	3302679.75
Q60597	2-oxoglutarate dehydrogenase complex component E1 OS=Mus musculus OX=10090 GN=Ogdh PE=1 SV=3	Q60597	LNVLANVIRK		Unique	53.8213	380.58016	3	1.57	0.000003465	1.1.1.1.1.1.1.1.1	771586.0625	1012809.938	461310.625	743744.875	806266.25	1401826.5	906161.75	704745.5	821006.3125
Q60597	2-oxoglutarate dehydrogenase complex component E1 OS=Mus musculus OX=10090 GN=Ogdh PE=1 SV=3	Q60597	LRTTIDR		Unique	19.3013	437.75886	2	0.669	0.0003073	1.1.1.1.1.1.1.1.1	208097.7344	474647.4063	116923.5703	262633.4375	498263.6563	666169.75	309621.375	387134.5625	409004.0313
Q60597	2-oxoglutarate dehydrogenase complex component E1 OS=Mus musculus OX=10090 GN=Ogdh PE=1 SV=3	Q60597	LSGQDVER		Unique	17.4392	452.23014	2	0.87	0.00008395	1.1.1.1.1.1.1.1.1	3269414.688	2711156	2460395.156	1664371.438	3037520.625	5578372.563	2561209.813	3175093.938	3219989.5
Q60597	2-oxoglutarate dehydrogenase complex component E1 OS=Mus musculus OX=10090 GN=Ogdh PE=1 SV=3	Q60597	LSGQDVERGTFSHR		Unique	28.8103	397.95111	4	1.203	0.000009579	1.1.1.1.1.1.1.1.1	228680.7969	863854.1875	102864.8594	703047.5625	1249359.75	1439987.125	724422.0313	848276.9688	968745.4688
Q60597	2-oxoglutarate dehydrogenase complex component E1 OS=Mus musculus OX=10090 GN=Ogdh PE=1 SV=3	Q60597	LVEDHLAVQSLIR		Unique	61.1032	498.28744	3	2.489	0.000003465	1.1.1.1.1.1.1.1.1	3145160.063	2302049.344	2232992.406	1266462.781	2850654.781	4885642.438	2547498.469	2559223.156	2948530.938
Q60597	2-oxoglutarate dehydrogenase complex component E1 OS=Mus musculus OX=10090 GN=Ogdh PE=1 SV=3	Q60597	NGHNEMDEPMFTQPLMYK		Unique	65.2934	727.9846	3	2.812	0.000003465	1.1.1.1.1.1.1.1.1	1025809.455	1010949.691	688741.3848	533967.1841	880243.8081	2014125.555	970904.125	892231.5303	991214.3672
Q60597	2-oxoglutarate dehydrogenase complex component E1 OS=Mus musculus OX=10090 GN=Ogdh PE=1 SV=3	Q60597	NITLSLVANPSHLEAADPVVMGK		Unique	78.3396	792.75789	3	2.862	0.000003465	1.1.1.1.1.1.1.1.1	674337.5625	246320.8438	550518.5625	81784.16406	377432.6563	780156.75	236096.2188	216157.0938	280796.6563
Q60597	2-oxoglutarate dehydrogenase complex component E1 OS=Mus musculus OX=10090 GN=Ogdh PE=1 SV=3	Q60597	NMEEEVAITR		Unique	39.0496	596.28733	2	1.702	0.000003465	1.1.1.1.1.1.1.1.1	2295330.594	1233404.531	1491849.516	866565.1016	1623284.875	2841552.406	1478567.531	1793978.938	1692181.266
Q60597	2-oxoglutarate dehydrogenase complex component E1 OS=Mus musculus OX=10090 GN=Ogdh PE=1 SV=3	Q60597	NTFHKDVVVDLVCYR	1xCarbamidomethyl [C13]	Unique	56.7049	622.31723	3	3.322	0.000003465	1.1.1.1.1.1.1.1.1	406086.7188	401897.1875	256567.1094	267207.1563	600678.0625	1043361.188	354374.375	426979.5625	440006.6563
Q60597	2-oxoglutarate dehydrogenase complex component E1 OS=Mus musculus OX=10090 GN=Ogdh PE=1 SV=3	Q60597	NTNAGAPPGTAYQSPLSLSR		Unique	52.0597	668.00433	3	3.112	0.000003465	1.1.1.1.1.1.1.1.1	1237147.625	1181933.625	825178.5625	897876.6875	1418503.5	1398093.875	1114048.875	1238078.625	1416533.75
Q60597	2-oxoglutarate dehydrogenase complex component E1 OS=Mus musculus OX=10090 GN=Ogdh PE=1 SV=3	Q60597	QILLPFR		Unique	69.2376	443.77903	2	0.783	0.0001443	1.1.1.1.1.1.1.1.1	499294.25	509592.0938	349820.3438	345745.25	662171.8125	870564.25	481298.875	495296.875	631690.9375
Q60597	2-oxoglutarate dehydrogenase complex component E1 OS=Mus musculus OX=10090 GN=Ogdh PE=1 SV=3	Q60597	QILLPFRKPLIVFTPK		Unique	82.7042	637.40456	3	0.121	0.004416	1.1.-.1.1.1.1.1.1	49024.98047	56911.29297	70199.83123	60616.24219	56578.20313	149349.8281	68477.78125	60323.89063	49379.65625
Q60597	2-oxoglutarate dehydrogenase complex component E1 OS=Mus musculus OX=10090 GN=Ogdh PE=1 SV=3	Q60597	QKFETPGIMQFTNEEKR		Unique	54.5437	521.51214	4	2.41	0.000003465	1.1.1.1.1.1.1.1.1	966898.4375	1028335.563	548493.75	415818.0313	869303.8125	1173679.875	891551.625	1018584.875	1052722
Q60597	2-oxoglutarate dehydrogenase complex component E1 OS=Mus musculus OX=10090 GN=Ogdh PE=1 SV=3	Q60597	QNGIVLLLPHGMEGMGPEHSSARPER		Unique	66.2331	563.28537	5	1.686	0.000003465	1.1.1.1.1.1.1.1.1	2342986.625	2682204.5	1344751.625	1284879.375	2045916	4777586.25	1959521.188	1568894.094	2743779.125
Q60597	2-oxoglutarate dehydrogenase complex component E1 OS=Mus musculus OX=10090 GN=Ogdh PE=1 SV=3	Q60597	QNGIVLLLPHGMEGMGPEHSSARPER	1xOxidation [M]	Unique	60.2258	566.48453	5	1.46	0.000003465	1.1.1.1.1.1.1.1.1	106091.7734	37568.75	70770.32813	88578.53906	94219.16406	219474.5469	80799.74219	75315.72656	106182.5547
Q60597	2-oxoglutarate dehydrogenase complex component E1 OS=Mus musculus OX=10090 GN=Ogdh PE=1 SV=3	Q60597	RQILLPFR		Unique	56.02	521.82972	2	1.058	0.00002305	1.1.1.1.1.1.1.1.1	159476.0469	150772.5	162659.3906	112045.8672	197386.1406	255196.6875	163646.9531	155060.0781	151204.1406
Q60597	2-oxoglutarate dehydrogenase complex component E1 OS=Mus musculus OX=10090 GN=Ogdh PE=1 SV=3	Q60597	SMTCPSTGLEEDVLFHIGK	1xCarbamidomethyl [C4]	Unique	76.6511	707.67108	3	2.386	0.000003465	1.1.1.1.1.1.1.1.1	606823.375	519021.4688	428282.25	208231.875	514763.9063	898537.8125	609571.0625	604195.6875	466765.0625
Q60597	2-oxoglutarate dehydrogenase complex component E1 OS=Mus musculus OX=10090 GN=Ogdh PE=1 SV=3	Q60597	SMTCPSTGLEEDVLFHIGK	1xCarbamidomethyl [C4]; 1xOxidation [M2]	Unique	71.9303	713.00295	3	3.058	0.000003465	1.1.1.1.1.1.1.1.1	331993.125	234026.2188	218472.75	151580.9844	408712.9375	447114.875	199138.125	236754.6094	238539.8594
Q60597	2-oxoglutarate dehydrogenase complex component E1 OS=Mus musculus OX=10090 GN=Ogdh PE=1 SV=3	Q60597	SSPYPTDVAR		Unique	29.5153	546.76991	2	1.31	0.000003465	1.1.1.1.1.1.1.1.1	4129828.5	3402556.75	2755883.25	2197053.25	3697846.75	5363622	3489881.25	3542285.25	4252815
Q60597	2-oxoglutarate dehydrogenase complex component E1 OS=Mus musculus OX=10090 GN=Ogdh PE=1 SV=3	Q60597	STRFEEFLQR		Unique	52.1533	438.22639	3	1.858	0.000003465	1.1.1.1.1.1.1.1.1	2681043.875	2955076	2254346.75	1643276.063	4004373.625	4190600.125	3089424.625	3432118.875	3504811.688
Q60597	2-oxoglutarate dehydrogenase complex component E1 OS=Mus musculus OX=10090 GN=Ogdh PE=1 SV=3	Q60597	SWDIFFR		Unique	82.1384	485.74271	2	0.864	0.00008631	1.1.1.1.1.1.1.1.1	4245178.5	3252922	2293545	1490321.375	3970415	3819033.25	2743771.5	3349648.75	2907977
Q60597	2-oxoglutarate dehydrogenase complex component E1 OS=Mus musculus OX=10090 GN=Ogdh PE=1 SV=3	Q60597	THLTELQR		Unique	23.8821	499.27478	2	1.006	0.00002563	1.1.1.1.1.1.1.1.1	56720896	48015568	42274664	14404402	25690960	63677368	36687440	38757848	45133660
Q60597	2-oxoglutarate dehydrogenase complex component E1 OS=Mus musculus OX=10090 GN=Ogdh PE=1 SV=3	Q60597	TIIDMSSANGVDYVIMGMPHR		Unique	81.436	769.70261	3	3.089	0.000003465	1.1.1.1.1.1.1.1.1	1021498.125	1272063.125	578415.8125	568051.375	1194310.75	2147146	858723.1875	881402.4375	1007538.188
Q60597	2-oxoglutarate dehydrogenase complex component E1 OS=Mus musculus OX=10090 GN=Ogdh PE=1 SV=3	Q60597	TSFDEMLPGTHFQR		Unique	59.989	555.92804	3	3.153	0.000003465	1.1.1.1.1.1.1.1.1	5114781.5	4692335.375	3678757.438	2877166.188	5180223.313	7678188.625	5255479.188	4614649.75	5391918.563
Q60597	2-oxoglutarate dehydrogenase complex component E1 OS=Mus musculus OX=10090 GN=Ogdh PE=1 SV=3	Q60597	TSFDEMLPGTHFQR	1xOxidation [M6]	Unique	49.0799	561.25989	3	1.68	0.000003465	1.-.1.1.1.1.1.1.1	340926.4375	251633.6827	223884.4688	335618.25	550289.5625	599199.0625	373036	410646.5	366961.8125
Q60597	2-oxoglutarate dehydrogenase complex component E1 OS=Mus musculus OX=10090 GN=Ogdh PE=1 SV=3	Q60597	VASSVPVENFTIHGGLSR		Unique	57.1276	623.9988	3	2.836	0.000003465	1.1.1.1.1.1.1.1.1	3448331.5	3648483.25	2912349	1499495.5	2930366.25	7842348.5	2825330.75	3061178	4164387.25
Q60597	2-oxoglutarate dehydrogenase complex component E1 OS=Mus musculus OX=10090 GN=Ogdh PE=1 SV=3	Q60597	VIPENGPAAQDPHKVK		Unique	23.1295	425.73346	4	1.441	0.000003465	1.-.1.1.1.1.1.1.1	252224.9219	220674.733	175906.6875	182153.4063	356467.0938	673441.875	297808.7813	284859.75	311517.8125
Q60597	2-oxoglutarate dehydrogenase complex component E1 OS=Mus musculus OX=10090 GN=Ogdh PE=1 SV=3	Q60597	VTDRNITLSLVANPSHLEAADPVVMGK		Unique	70.7293	949.83909	3	3.255	0.000003465	1.1.1.1.1.1.1.1.1	616906.6875	2359649.5	311729	449381.9375	1773754.125	5290176.75	889009.25	597886.9375	915068.3125
Q60597	2-oxoglutarate dehydrogenase complex component E1 OS=Mus musculus OX=10090 GN=Ogdh PE=1 SV=3	Q60597	VVNAPIFHVNSDDPEAVMYVCK	1xCarbamidomethyl [C21]	Unique	71.9081	835.40273	3	2.735	0.000003465	1.1.1.1.1.1.1.1.1	1011720.813	1270041.25	422770.0313	811073.25	1169689	1930784.625	1110391.25	1085187.125	1122473.5
Q60597	2-oxoglutarate dehydrogenase complex component E1 OS=Mus musculus OX=10090 GN=Ogdh PE=1 SV=3	Q60597	VYYDLTR		Unique	37.7832	465.23995	2	0.841	0.000111	1.1.1.1.1.1.1.1.1	2642067.25	2028118.375	1967900	1318403.875	2444591.75	2209129.75	3000178.25	2282673.75	2646253.75
Q60597	2-oxoglutarate dehydrogenase complex component E1 OS=Mus musculus OX=10090 GN=Ogdh PE=1 SV=3	Q60597	YHLGMYHR		Unique	30.6285	538.75837	2	1.137	0.00001237	1.1.1.1.1.1.1.1.1	405630.0313	289895.7188	255643.5625	94239.89844	401430.5313	357195.375	290650.1875	333725.9375	265859.3438
Q60598	Src substrate cortactin OS=Mus musculus OX=10090 GN=Cttn PE=1 SV=2	Q60598	ANFENLAK		Unique	34.3265	453.73751	2	0.996	0.00002563	1.1.1.1.1.1.1.1.1	5988820.5	2583545	8434033	1099993.5	1679947.875	5838375.5	4177017.75	3509874	4045000.75
Q60598	Src substrate cortactin OS=Mus musculus OX=10090 GN=Cttn PE=1 SV=2	Q60598	ANFENLAKER		Unique	33.1062	397.87535	3	1.631	0.000003465	1.1.1.1.1.1.1.1.1	1191911.531	1960983.25	1020966.469	673356.9531	927614.5625	1340932.938	990608.2187	1075409.063	1290698.563
Q60598	Src substrate cortactin OS=Mus musculus OX=10090 GN=Cttn PE=1 SV=2	Q60598	ANFENLAKEREQEDR		Unique	31.4662	616.96611	3	1.471	0.000003465	1.1.1.1.1.1.1.1.1	1203181.125	1739190.5	1122050.344	387987.5781	708623.75	947855.4688	921116.8125	989825.4687	1527935.688
Q60598	Src substrate cortactin OS=Mus musculus OX=10090 GN=Cttn PE=1 SV=2	Q60598	ASHGYGGK		Unique	10.8294	388.68768	2	0.784	0.0001443	1.1.1.-.-.1.-.1.1	8275.151367	3015.360596	7273.503906	4089.02488	1894.941894	5440.723145	5362.045743	4107.588867	6501.009766
Q60598	Src substrate cortactin OS=Mus musculus OX=10090 GN=Cttn PE=1 SV=2	Q60598	ASHGYGGKFGVEQDR		Unique	25.6114	536.59041	3	2.797	0.000003465	1.1.1.1.1.1.1.1.1	702090.125	1507021.688	719733.4688	706530.5	964721.6875	824050	776836.625	896848.7813	963946.3438
Q60598	Src substrate cortactin OS=Mus musculus OX=10090 GN=Cttn PE=1 SV=2	Q60598	ASHGYGGKFGVEQDRMDR		Unique	29.8116	670.6464	3	1.673	0.000003465	1.1.1.1.1.1.1.1.1	833097.2813	1909711.813	666965.1406	943507.9062	1596536.063	2578327.125	997437.1719	1894269.938	1646419.938
Q60598	Src substrate cortactin OS=Mus musculus OX=10090 GN=Cttn PE=1 SV=2	Q60598	CALGWDHQEK	1xCarbamidomethyl [C1]	Unique	29.9597	415.18883	3	1.838	0.000003465	1.1.1.1.1.1.1.1.1	2241427.938	650444.7656	2118923.125	276776.0938	528247.8594	1021896.5	1000042.531	1283630.125	1183821.094
Q60598	Src substrate cortactin OS=Mus musculus OX=10090 GN=Cttn PE=1 SV=2	Q60598	DYSSGFGGK		Unique	25.4621	459.20356	2	1.326	0.000003465	1.1.1.1.1.1.1.1.1	3148592.75	1314008.359	4560558.687	455447.0469	804166.2422	1677419.781	1832969.219	2407319.656	2464280.125
Q60598	Src substrate cortactin OS=Mus musculus OX=10090 GN=Cttn PE=1 SV=2	Q60598	EKELETGPKASHGYGGK		Unique	17.8981	596.63541	3	1.106	0.00001529	1.1.1.1.1.1.1.1.1	8428.753906	23566.00195	6572.787109	10314.10742	17397.42773	10759.62109	13538.0293	11057.59668	14500.66309
Q60598	Src substrate cortactin OS=Mus musculus OX=10090 GN=Cttn PE=1 SV=2	Q60598	ENVFQEHQTLK		Unique	33.9475	686.84651	2	1.931	0.000003465	1.1.1.-.1.1.1.1.1	1787402.5	379870.4375	2333580	404951.5933	188108.4688	854981.875	716335	1136471.5	1439735.125
Q60598	Src substrate cortactin OS=Mus musculus OX=10090 GN=Cttn PE=1 SV=2	Q60598	ENVFQEHQTLKEKELETGPK		Unique	39.2695	596.80779	4	2.828	0.000003465	1.1.1.1.1.1.1.1.1	1162539.563	1457697.75	1082346.469	598706.6094	987189.8125	1658811.563	1270183.594	1038599.656	1186975.156
Q60598	Src substrate cortactin OS=Mus musculus OX=10090 GN=Cttn PE=1 SV=2	Q60598	FGVEQDR		Unique	23.6139	425.70632	2	0.867	0.00008395	1.1.1.1.1.1.1.1.1	4546454	1436228.125	6592673.5	473444.6563	859352.875	3127670	2613740	2748099.25	3495619
Q60598	Src substrate cortactin OS=Mus musculus OX=10090 GN=Cttn PE=1 SV=2	Q60598	FGVEQDRMDR		Unique	27.7688	418.19613	3	1.201	0.000009579	1.1.1.1.1.1.1.1.1	3528419.313	3407994.563	5071127.063	1278712.258	2192786.516	4636955.5	3603822.438	3845403.719	3418615.625
Q60598	Src substrate cortactin OS=Mus musculus OX=10090 GN=Cttn PE=1 SV=2	Q60598	FGVQMDR		Unique	34.6638	426.70482	2	0.723	0.0002026	1.1.1.1.1.1.1.1.1	9844317	4126855.75	15116696	1549102.375	2796229.5	4977156.5	6162330.5	6074600	6604075
Q60598	Src substrate cortactin OS=Mus musculus OX=10090 GN=Cttn PE=1 SV=2	Q60598	FGVQSER		Unique	22.4321	411.70899	2	0.677	0.0002875	1.1.1.1.1.1.1.1.1	5273449.375	2788523.156	7408756	1156183.984	1842782.781	3728936.563	3548755	3782877.563	4328505.875
Q60598	Src substrate cortactin OS=Mus musculus OX=10090 GN=Cttn PE=1 SV=2	Q60598	FGVQTDR		Unique	23.6303	411.7089	2	0.632	0.0003436	1.1.1.1.1.1.1.1.1	4355147	2362507	6192886	978567.625	1593309.75	3116138	3002592.5	3182073.5	3604332
Q60598	Src substrate cortactin OS=Mus musculus OX=10090 GN=Cttn PE=1 SV=2	Q60598	FGVQTDRQDK		Unique	20.5247	597.29922	2	1.964	0.000003465	1.1.1.1.1.1.1.1.1	3316512	2611908.625	3428669.125	940535.375	1883893.063	3041998.625	2264304.625	2640498.5	2456978.813
Q60598	Src substrate cortactin OS=Mus musculus OX=10090 GN=Cttn PE=1 SV=2	Q60598	GFGGKFGVQTDRQDK		Unique	31.9046	410.7101	4	1.127	0.00001237	-.1.-.1.1.1.1.1.1	1467.531257	1164.118951	1843.260169	84056.47656	252166.2031	173507.2656	139314.3438	154017.3438	185586.4531
Q60598	Src substrate cortactin OS=Mus musculus OX=10090 GN=Cttn PE=1 SV=2	Q60598	GFGGKYGVQK		Unique	25.0982	520.77987	2	1.276	0.000003465	1.1.1.1.1.1.1.1.1	187051.1563	493784.4375	159673.9063	239570.0156	385650.1875	379194	281969.5938	246569.9531	314580.7188
Q60598	Src substrate cortactin OS=Mus musculus OX=10090 GN=Cttn PE=1 SV=2	Q60598	GRYGLFPANYVELR		Unique	70.6174	552.29497	3	2.201	0.000003465	1.1.1.1.1.1.1.1.1	431549.9375	267345.5	469215.375	65174.58203	124649.9063	166685.3438	182118	219499.5938	277710.3438
Q60598	Src substrate cortactin OS=Mus musculus OX=10090 GN=Cttn PE=1 SV=2	Q60598	GRYGLFPANYVELRQ		Unique	68.2367	594.98073	3	1.793	0.000003465	1.1.1.1.1.1.1.1.1	604833.875	1052288.25	617555.8125	307599.0938	374155.5	788521.5625	600082.3125	551012.3125	643523.1875
Q60598	Src substrate cortactin OS=Mus musculus OX=10090 GN=Cttn PE=1 SV=2	Q60598	HASQKDYSSGFGGK		Unique	18.916	734.84411	2	3.303	0.000003465	1.1.1.1.1.1.1.1.1	2074517.356	3402659.424	1437446.276	853267.8223	1730676.924	3044176.688	1780963.588	1983566.609	2261342.424
Q60598	Src substrate cortactin OS=Mus musculus OX=10090 GN=Cttn PE=1 SV=2	Q60598	HCSQVDSVRGFGGK	1xCarbamidomethyl [C2]	Unique	25.5078	511.91245	3	1.368	0.000003465	1.1.1.1.1.1.1.1.1	130522.9609	636725.875	40534.80859	366364.5	406448.75	237229.375	315372.5313	346832.8125	357016.5313
Q60598	Src substrate cortactin OS=Mus musculus OX=10090 GN=Cttn PE=1 SV=2	Q60598	HESQKDYSKGFGGK		Unique	17.426	523.25512	3	1.533	0.000003465	1.1.1.1.1.1.1.1.1	18234.88281	46763.03125	8474.361328	17382.16016	27328.43164	34142.03516	19665.18945	23761.20508	23803.58203
Q60598	Src substrate cortactin OS=Mus musculus OX=10090 GN=Cttn PE=1 SV=2	Q60598	LQLHESQKDYK		Unique	20.7048	463.57717	3	1.146	0.00001237	1.1.1.1.1.-.1.1.1	390219.4063	97234.48437	576296.3125	30186.56836	62622.15234	64853.49908	196514.625	223522.6875	216607.5469
Q60598	Src substrate cortactin OS=Mus musculus OX=10090 GN=Cttn PE=1 SV=2	Q60598	LRENVFQEHQTLK		Unique	36.4216	821.43899	2	2.72	0.000003465	1.1.1.1.1.1.1.1.1	14687289.63	1726144.984	14628524.5	551418.8125	1520582.906	7885805.563	6712332.813	9165905.437	4198873.406
Q60598	Src substrate cortactin OS=Mus musculus OX=10090 GN=Cttn PE=1 SV=2	Q60598	LRENVFQEHQTLKEK		Unique	31.9468	475.50757	4	1.575	0.000003465	1.1.1.1.1.1.1.1.1	1457455.344	957535.875	1495738	176087.2656	449621.4219	1092741.625	833903.9375	894965.9687	603289.375
Q60598	Src substrate cortactin OS=Mus musculus OX=10090 GN=Cttn PE=1 SV=2	Q60598	LSKHCSQVDSVR	1xCarbamidomethyl [C5]	Unique	16.5396	708.35643	2	2.645	0.000003465	1.1.1.1.1.1.1.1.1	174761.6094	481773.1875	119788.4453	145580.1094	321837.1875	477941.0625	230187.7188	246688.6563	295273.1875
Q60598	Src substrate cortactin OS=Mus musculus OX=10090 GN=Cttn PE=1 SV=2	Q60598	MDKNASTFEEVVQVPSAYQK		Unique	59.4209	757.70342	3	2.775	0.000003465	1.1.1.1.1.1.1.1.1	940694.4375	1022474.875	1025251.25	470390.25	673657.6875	997970.875	840865.0625	881808.25	906634.25
Q60598	Src substrate cortactin OS=Mus musculus OX=10090 GN=Cttn PE=1 SV=2	Q60598	MDRSAVGHEYQSK		Unique	17.7866	503.23672	3	2.243	0.000003465	1.1.1.1.1.1.1.1.1	185674.0859	614727.4688	136094.875	186121.6406	390420.2969	362784.1719	304380.9375	319955.3906	373363.0625
Q60598	Src substrate cortactin OS=Mus musculus OX=10090 GN=Cttn PE=1 SV=2	Q60598	NASTFEEVVQVPSAYQK		Unique	60.6502	632.98269	3	2.516	0.000003465	1.1.1.1.1.1.1.1.1	1285604.5	618160.125	1795101.75	241333.2031	426537.0625	721962.875	795114.5625	832018.875	915749.125
Q60598	Src substrate cortactin OS=Mus musculus OX=10090 GN=Cttn PE=1 SV=2	Q60598	QDSSAVGFDYKER		Unique	32.6242	501.23534	3	2.011	0.000003465	1.1.1.1.1.1.1.1.1	1019414.719	442516.7188	657962.9375	347607.375	385565.4375	826799.875	365109.125	543365.1875	929011.4063
Q60598	Src substrate cortactin OS=Mus musculus OX=10090 GN=Cttn PE=1 SV=2	Q60598	SAVGFDYQGK		Unique	35.7179	536.25891	2	1.591	0.000003465	1.1.1.-.1.1.1.1.1	4723008.5	1434780.375	5035889.5	1251194.107	815609.5	2854282	2015956.125	2568267	3052463.5
Q60598	Src substrate cortactin OS=Mus musculus OX=10090 GN=Cttn PE=1 SV=2	Q60598	SAVGFDYQGKTEK		Unique	30.7539	477.23673	3	1.949	0.000003465	1.1.1.1.1.-.1.1.1	382541	477281.6563	478432.375	141417.125	232678.6094	208235.3881	386307.9688	490660.625	569211.1875
Q60598	Src substrate cortactin OS=Mus musculus OX=10090 GN=Cttn PE=1 SV=2	Q60598	SAVGFEYQGK		Unique	34.4095	543.26697	2	1.48	0.000003465	1.1.1.1.1.-.1.1.1	4337337.5	1709907.125	9232253	633612.5	1266826.875	958596.8707	3110134.75	3413758.75	3249426.5
Q60598	Src substrate cortactin OS=Mus musculus OX=10090 GN=Cttn PE=1 SV=2	Q60598	SAVGHEYQSKLSK		Unique	19.9753	478.58426	3	1.912	0.000003465	1.1.1.1.1.1.1.1.1	350560.625	1631911.375	294159.0938	719738.25	1124016.625	1166940.5	747339.75	818617.6875	1020978.563
Q60598	Src substrate cortactin OS=Mus musculus OX=10090 GN=Cttn PE=1 SV=2	Q60598	SAVGHEYQSKLSKHCSQVDSVR	1xCarbamidomethyl [C15]	Unique	27.5601	626.30957	4	3.492	0.000003465	1.1.1.1.1.1.1.1.1	92379.50781	246727.3125	69106.22656	178331.4844	359103.7188	257525.5781	213917.125	247241.3125	114656.1797
Q60598	Src substrate cortactin OS=Mus musculus OX=10090 GN=Cttn PE=1 SV=2	Q60598	TEKHASQKDYSSGFGGK		Unique	18.1551	609.62709	3	3.135	0.000003465	1.1.1.1.1.1.1.1.1	338205.9141	702431.1562	337735.2891	267141.8047	433087.6016	576642.7812	408497.0547	481245.3594	486647.4844
Q60598	Src substrate cortactin OS=Mus musculus OX=10090 GN=Cttn PE=1 SV=2	Q60598	TEKHESQKDYSK		Unique	13.0419	493.9076	3	0.599	0.0004046	1.1.1.-.1.1.1.1.1	6918.918945	3494.31958	7518.879883	4553.758365	4930.004883	4733.506348	3582.328613	3723.983887	4250.399414
Q60598	Src substrate cortactin OS=Mus musculus OX=10090 GN=Cttn PE=1 SV=2	Q60598	TGFGGKFGVQSER		Unique	36.7142	457.23315	3	1.507	0.000003465	1.1.1.1.1.1.1.1.1	11454.97559	46492.23828	9873.569336	17234.0293	27078.69922	32024.17578	23241.40039	27690.6543	30400.51953
Q60598	Src substrate cortactin OS=Mus musculus OX=10090 GN=Cttn PE=1 SV=2	Q60598	TVPIEAVTSK		Unique	37.6852	522.80049	2	1.722	0.000003465	1.1.1.1.1.1.1.1.1	24832342	22367594	27303780	8824815	13798977	22047836	17399498	19146102	20512676
Q60598	Src substrate cortactin OS=Mus musculus OX=10090 GN=Cttn PE=1 SV=2	Q60598	TVPIEAVTSKTSNIR		Unique	45.5042	539.30537	3	2.156	0.000003465	1.1.1.1.1.1.1.1.1	928611	3769295.5	577396.0625	1798596.875	2670752.75	3448376.75	1855222.125	1870859.125	2377259.75
Q60598	Src substrate cortactin OS=Mus musculus OX=10090 GN=Cttn PE=1 SV=2	Q60598	TVQGSGHQEHINIHK		Unique	18.0578	562.28885	3	2.429	0.000003465	1.1.1.1.1.1.1.1.1	5619781.25	4503365.25	5608505	1086756.219	2181564.625	5930110.5	3322570.125	3812987.625	4948161
Q60598	Src substrate cortactin OS=Mus musculus OX=10090 GN=Cttn PE=1 SV=2	Q60598	TVQGSGHQEHINIHKLR		Unique	25.3666	489.26463	4	1.737	0.000003465	1.1.1.1.1.1.1.1.1	138839.625	473209.1875	71277.9375	211047.625	281167.7813	47138.03516	140865.375	282524.8125	182998.2344
Q60598	Src substrate cortactin OS=Mus musculus OX=10090 GN=Cttn PE=1 SV=2	Q60598	VDKSAVGFDYQGK		Unique	33.2822	707.35395	2	2.745	0.000003465	1.-.1.1.1.-.1.1.1	353402.5313	428316.0377	670495.9375	87551.57031	161924.3438	199212.2948	314491.125	294916.5313	238050.4063
Q60598	Src substrate cortactin OS=Mus musculus OX=10090 GN=Cttn PE=1 SV=2	Q60598	VDQSAVGFEYQGK		Unique	39.2195	714.34375	2	2.603	0.000003465	1.1.1.1.1.1.1.1.1	5027465.25	994680.7188	7615280.438	406368.125	751060.7656	1878989.625	2836686.5	2635252.563	3345492
Q60598	Src substrate cortactin OS=Mus musculus OX=10090 GN=Cttn PE=1 SV=2	Q60598	VDQSAVGFEYQGKTEK		Unique	34.6226	595.96019	3	2.054	0.000003465	1.1.1.1.1.1.1.1.1	768131.6875	863597.1875	673898.625	386221.0938	472866.0938	259717.5938	574514.4375	573979.375	489209.0938
Q60598	Src substrate cortactin OS=Mus musculus OX=10090 GN=Cttn PE=1 SV=2	Q60598	YGIDKDKVDK		Unique	19.3943	590.81375	2	1.424	0.000003465	1.1.1.1.1.1.1.1.1	798862.4375	265806.5469	833642.8125	82362.35938	204641.6641	536083.125	389042.5313	446360.0313	436153.25
Q60598	Src substrate cortactin OS=Mus musculus OX=10090 GN=Cttn PE=1 SV=2	Q60598	YGLFPANYVELR		Unique	78.9331	721.37757	2	1.838	0.000003465	1.1.1.-.-.-.1.1.1	1374449	292255.7188	1946531.75	2442.27717	3208.451604	1687.694846	686565.3125	830675.4375	787334.5625
Q60598	Src substrate cortactin OS=Mus musculus OX=10090 GN=Cttn PE=1 SV=2	Q60598	YGLFPANYVELRQ		Unique	75.6714	785.40654	2	1.97	0.000003465	1.1.1.1.1.1.1.1.1	2655106.125	1789396.5	3717546.875	1050440.906	962038.9688	2300399.125	2698032.5	1876618.75	1718623.625
Q60598	Src substrate cortactin OS=Mus musculus OX=10090 GN=Cttn PE=1 SV=2	Q60598	YGVQADR		Unique	17.5576	404.70098	2	0.847	0.0001061	1.1.1.1.1.1.1.1.1	2274872.875	1071291	2857250.813	370143.6719	732141.9922	1362398.922	1319066.391	1499371	1705420.141
Q60598	Src substrate cortactin OS=Mus musculus OX=10090 GN=Cttn PE=1 SV=2	Q60598	YGVQADRVDK		Unique	21.1106	575.7964	2	1.693	0.000003465	1.1.1.1.1.1.1.1.1	12527656.5	7623871.75	13895741.5	2512335.906	4612751.813	9696381.625	7259883.5	8653815.125	8822231.125
Q60603	Potassium voltage-gated channel subfamily H member 1 OS=Mus musculus OX=10090 GN=Kcnh1 PE=1 SV=2	Q60603	GGRDLDDLDVEKGNALTDHTSANHSLVK		Unique	44.717	596.29784	5	1.267	0.000003465	1.1.1.1.1.1.-.1.1	35613.30078	26234.85938	24782.13477	17429.26367	25265.88477	50475.02344	21333.08484	16910.20313	36606.59766
Q60605	Myosin light polypeptide 6 OS=Mus musculus OX=10090 GN=Myl6 PE=1 SV=3	Q8CI43; Q60605	ALGQNPTNAEVLK		Unique	39.1463	677.86994	2	2.062	0.000003465	1.1.1.1.1.1.1.1.1	374348.1563	249201.0469	261868.3594	72528.625	167733.1719	278814.9063	201352.875	229816.6875	295567.5938
Q60605	Myosin light polypeptide 6 OS=Mus musculus OX=10090 GN=Myl6 PE=1 SV=3	Q60605	HVLVTLGEK		Unique	36.3982	498.29768	2	1.361	0.000003465	1.1.1.1.1.1.1.1.1	38616.93359	12882.27051	21128.42773	4894.37207	9455.878906	14500.77734	13488.10645	15400.90625	19591.21289
Q60605	Myosin light polypeptide 6 OS=Mus musculus OX=10090 GN=Myl6 PE=1 SV=3	Q60605	VLGNPKSDEMNVK		Unique	29.0729	477.58157	3	2.236	0.000003465	1.1.1.1.1.1.1.1.1	30136.14453	56465.12109	20658.83203	24809.0957	27886.31836	42130.125	33375.47266	32552.32617	46111.23828
Q60610	Rho guanine nucleotide exchange factor TIAM1 OS=Mus musculus OX=10090 GN=Tiam1 PE=1 SV=1	Q60610	ANSLGDLYAQK		Unique	36.2602	590.30376	2	0.022	0.007306	1.1.1.1.1.1.1.1.1	839222.875	764621.375	709998.6875	156615.0625	359381.4063	475379.9688	442805.625	511095.7188	648022.6875
Q60610	Rho guanine nucleotide exchange factor TIAM1 OS=Mus musculus OX=10090 GN=Tiam1 PE=1 SV=1	Q60610	EPELAAFVFK		Unique	78.1204	575.81071	2	1.45	0.000003465	1.1.1.1.1.1.1.1.1	41201.80078	40723.50391	31871.91016	19173.03125	46519.5	52743.61719	29568.67773	39727.53516	34943.66016
Q60610	Rho guanine nucleotide exchange factor TIAM1 OS=Mus musculus OX=10090 GN=Tiam1 PE=1 SV=1	Q60610	REDFAPSR		Unique	19.7115	489.24319	2	0.495	0.0006645	1.1.1.-.1.1.1.1.1	28550.57422	20978.92969	19241.49609	28007.78112	18629.7832	53699.88672	17587.18945	26818.58008	28462.95898
Q60610	Rho guanine nucleotide exchange factor TIAM1 OS=Mus musculus OX=10090 GN=Tiam1 PE=1 SV=1	Q60610	TAVVLVYK		Unique	45.7029	446.7785	2	1.158	0.000009579	1.1.1.1.1.1.1.1.1	53440.34766	44771.32422	49463.19531	23760.02539	43990.48438	77163.39844	49085.49219	45883.58984	43464.70703
Q60610	Rho guanine nucleotide exchange factor TIAM1 OS=Mus musculus OX=10090 GN=Tiam1 PE=1 SV=1	Q60610	TLEDGVR		Unique	20.3812	395.20877	2	0.815	0.0001244	1.1.1.1.1.1.1.1.1	124215.6465	95956.08008	75230.3418	66485.5	121632.6055	201823.5664	92736.86523	96115.39063	103490.3457
Q60625	Intercellular adhesion molecule 5 OS=Mus musculus OX=10090 GN=Icam5 PE=1 SV=2	Q60625	ALAGTYR		Unique	20.6402	376.20852	2	0.242	0.002455	1.1.1.1.1.1.1.1.1	687591.3125	597658.4375	490584.3438	456393	625263.3125	845213.9375	673696.25	593270.8125	694299.8125
Q60625	Intercellular adhesion molecule 5 OS=Mus musculus OX=10090 GN=Icam5 PE=1 SV=2	Q60625	ASLTLTLLR		Unique	69.6435	494.31335	2	1.286	0.000003465	1.1.1.1.1.1.1.1.1	1424739.375	1405053.25	853717	968208.4375	1556986.5	2162640.25	713548.375	783649.9375	892683.9375
Q60625	Intercellular adhesion molecule 5 OS=Mus musculus OX=10090 GN=Icam5 PE=1 SV=2	Q60625	CTAVNGQGQAVK	1xCarbamidomethyl [C1]	Unique	16.2597	616.80618	2	2.219	0.000003465	1.1.1.1.1.1.1.1.1	432454.6563	360080.0938	472461.875	433491.3066	683072.0625	800026.8438	561599	549654.4688	682548.9375
Q60625	Intercellular adhesion molecule 5 OS=Mus musculus OX=10090 GN=Icam5 PE=1 SV=2	Q60625	EHAGTYRCEAINAR	1xCarbamidomethyl [C8]	Unique	21.7137	549.92684	3	1.567	0.000003465	1.1.1.1.1.1.1.1.1	31688.95313	93306.09375	13633.48535	74427.83594	108710.2813	115960.9922	54478.67969	67373.8125	80175.97656
Q60625	Intercellular adhesion molecule 5 OS=Mus musculus OX=10090 GN=Icam5 PE=1 SV=2	Q60625	GGQELIR		Unique	23.9724	386.71911	2	0.62	0.0003715	1.1.1.1.1.1.1.1.1	432980.6875	378709.0938	398348.7188	171538.8125	367740.3438	560669.9375	327036.75	356178.0938	382722.875
Q60625	Intercellular adhesion molecule 5 OS=Mus musculus OX=10090 GN=Icam5 PE=1 SV=2	Q60625	LQVSREDAGTYR		Unique	25.4912	465.57219	3	1.236	0.000006775	1.1.1.1.1.1.1.1.1	249048.5234	515586.75	59129.92578	352250.0781	589651.9688	567563.4688	379658.2969	417262.375	450788.1563
Q60625	Intercellular adhesion molecule 5 OS=Mus musculus OX=10090 GN=Icam5 PE=1 SV=2	Q60625	QLVDIREPETQPVCFFR	1xCarbamidomethyl [C14]	Unique	71.7309	712.02979	3	2.2	0.000003465	1.1.1.1.1.1.1.1.1	592265.3633	770445.6953	306105.25	366754.2783	771125.875	891852.1875	504889	531543.3125	651511.2861
Q60625	Intercellular adhesion molecule 5 OS=Mus musculus OX=10090 GN=Icam5 PE=1 SV=2	Q60625	SFVGEPPR		Unique	30.4599	444.73231	2	0.927	0.00005185	1.1.1.1.1.1.1.1.1	496192.8125	276398.2813	414149.2813	161741.9375	334577.4375	708885.0625	369549.6875	395837.625	482262.7188
Q60629	Ephrin type-A receptor 5 OS=Mus musculus OX=10090 GN=Epha5 PE=1 SV=2	Q60629	FDEIVNMLDKLIRNPSSLK		Unique	98.1305	558.80722	4	1.722	0.000003465	-.1.-.-.1.1.-.-.1	1923.628085	19662.18945	4844.413197	26179.4212	18145.58984	52352.39844	1470.690541	1199.191834	15806.90039
Q60629	Ephrin type-A receptor 5 OS=Mus musculus OX=10090 GN=Epha5 PE=1 SV=2	Q60629	KIMSSLQEMKVQMVNGMVPV	1xOxidation [M9]	Unique	43.7412	755.72068	3	0.146	0.00392	1.1.1.1.1.1.1.1.1	2972213.813	2329302.766	1563214.273	1227811.438	1902795.844	1448074.656	1909045.914	2135038.578	2228655.719
Q60629	Ephrin type-A receptor 5 OS=Mus musculus OX=10090 GN=Epha5 PE=1 SV=2	Q60629	KNDGQFTVIQLVGMLR		Unique	96.8125	607.00128	3	2.709	0.000003465	1.1.1.1.1.1.1.1.1	62588.28906	78793.32031	116077.3047	143760.4375	150190.4375	340412.875	92292.88281	106064.6641	71983.49219
Q60629	Ephrin type-A receptor 5 OS=Mus musculus OX=10090 GN=Epha5 PE=1 SV=2	Q60629	LNTEVRDVGPLSK		Unique	38.0315	476.59976	3	1.588	0.000003465	1.1.1.1.1.1.1.1.1	45544.94141	87553.73438	30287.80078	114785.5469	154226.7656	309999.2188	95085.42969	108263.8047	133965.9531
Q60629	Ephrin type-A receptor 5 OS=Mus musculus OX=10090 GN=Epha5 PE=1 SV=2	Q60629	NSRPKFDEIVNMLDK		Unique	68.4761	602.64524	3	2.216	0.000003465	1.1.1.1.1.1.1.1.1	5678.256836	11820.2002	5791.939453	21142.44336	16704.07227	41642.0625	13187.64355	15802.03027	13159.77637
Q60629	Ephrin type-A receptor 5 OS=Mus musculus OX=10090 GN=Epha5 PE=1 SV=2	Q60629	SKPVMIVTEYMENGSLDTFLK		Unique	92.958	801.40409	3	2.889	0.000003465	1.1.1.1.1.1.1.1.1	60086.62109	72544.69531	50453.01563	63675.15625	157162.625	266599.5625	85071.85937	74243.625	94376.21094
Q60629	Ephrin type-A receptor 5 OS=Mus musculus OX=10090 GN=Epha5 PE=1 SV=2	Q60629	TAAGYGVFSR		Unique	41.2752	514.76161	2	1.576	0.000003465	1.1.1.1.1.1.1.1.1	104387.5547	143405.0781	127875.75	151707.5469	279376.8438	297746.4688	138954.6406	198307.7813	236448.75
Q60629	Ephrin type-A receptor 5 OS=Mus musculus OX=10090 GN=Epha5 PE=1 SV=2	Q60629	TLVNASSR		Unique	19.7279	424.23527	2	0.523	0.0005954	1.1.1.1.1.1.1.1.1	249338.3438	265855.4375	253814.5313	300341.4063	520346.2188	973173	346001.1875	434389.5625	519010.3438
Q60629	Ephrin type-A receptor 5 OS=Mus musculus OX=10090 GN=Epha5 PE=1 SV=2	Q60629; Q62413; P54763; O09127; Q8CBF3; Q61772; P29319; P35991; P54761; Q03145; P54754	VSDFGLSR		NotUnique	37.8503	440.72984	2	0.831	0.000113	1.-.1.1.1.1.1.1.-	603803.4375	391847.5506	451565.6563	517732.875	789255.0625	1592128.75	893309.5	700818.75	730889.2405
Q60631	Growth factor receptor-bound protein 2 OS=Mus musculus OX=10090 GN=Grb2 PE=1 SV=1	Q60631	AKAEEMLSK		Unique	21.0931	503.76557	2	1.075	0.00002305	1.1.1.1.1.1.1.1.1	153863.7656	149642	112562.9297	119305.3281	156394.2813	181807.5313	144049.9219	124372.4531	147890.8281
Q60631	Growth factor receptor-bound protein 2 OS=Mus musculus OX=10090 GN=Grb2 PE=1 SV=1	Q60631	FNSLNELVDYHR		Unique	57.6019	502.91618	3	2.041	0.000003465	1.1.1.1.1.1.1.1.1	519132.8437	589310	400220.5938	533414.625	741866.5	565739.25	586451.8125	464047.5313	541539.9375
Q60631	Growth factor receptor-bound protein 2 OS=Mus musculus OX=10090 GN=Grb2 PE=1 SV=1	Q60631	GDFIHVMDNSDPNWWK		Unique	75.6766	654.29301	3	2.005	0.000003465	1.1.1.1.1.1.1.1.1	27177.63672	16665.20117	20096.35938	10538.14551	18488.98633	33551.58594	17763.93555	25791.12109	20051.50781
Q60631	Growth factor receptor-bound protein 2 OS=Mus musculus OX=10090 GN=Grb2 PE=1 SV=1	Q60631	HDGAFLIR		Unique	41.0573	464.75363	2	1.533	0.000003465	1.1.1.1.1.1.1.1.1	113586.9531	84603.67187	84368.25781	84197.05469	144740.2188	127578.8359	86406.11719	90927.67969	100548.6172
Q60631	Growth factor receptor-bound protein 2 OS=Mus musculus OX=10090 GN=Grb2 PE=1 SV=1	Q60631	NQQIFLR		Unique	40.7494	459.76113	2	0.522	0.0005954	1.1.1.1.1.1.1.1.1	677473.8125	434147.1563	367984.8125	270122.0625	471023.125	330906.6563	450968.6875	526497.125	710193.9375
Q60631	Growth factor receptor-bound protein 2 OS=Mus musculus OX=10090 GN=Grb2 PE=1 SV=1	Q60631	RGDFIHVMDNSDPNWWK		Unique	70.7069	706.32663	3	3.164	0.000003465	1.1.1.1.1.1.1.1.1	171303.6875	102501	67080.70312	43588.56641	129936.125	141596.125	66021.08594	123204.0859	121221.0781
Q60632	COUP transcription factor 1 OS=Mus musculus OX=10090 GN=Nr2f1 PE=2 SV=2	Q60632; P43135	TVSSSVIEQLFFVR		Unique	98.0868	537.96285	3	2.081	0.000003465	1.1.1.1.1.1.1.1.1	33213.04688	74330.97656	26557.53711	32628.51172	46245.95703	140636.1094	34725.07422	40176.70313	53952.25
Q60634	Flotillin-2 OS=Mus musculus OX=10090 GN=Flot2 PE=1 SV=2	Q60634	DADIGVAEAERDAGIR		Unique	50.5388	553.27665	3	1.199	0.000009579	1.1.1.1.1.1.1.1.1	336141.25	59923.07813	309852.0625	68037.21094	150355.625	361682.875	183140.25	194824.4531	223267.5
Q60634	Flotillin-2 OS=Mus musculus OX=10090 GN=Flot2 PE=1 SV=2	Q60634	EVAAPDVGR		Unique	24.8907	457.24034	2	1.421	0.000003465	1.1.1.1.1.1.1.1.1	276030.0938	252898.4219	261223.5313	212511.0156	376714.6563	644289.6875	284762.4688	292183.7813	383977.6563
Q60634	Flotillin-2 OS=Mus musculus OX=10090 GN=Flot2 PE=1 SV=2	Q60634	IQQIAEGEK		Unique	21.066	508.27451	2	0.702	0.0002409	1.1.1.1.1.1.1.1.1	363322.1875	131716.5313	398813.5	87249.78906	198233.6563	440153.8438	217960.3281	261426.75	281181.7188
Q60634	Flotillin-2 OS=Mus musculus OX=10090 GN=Flot2 PE=1 SV=2	Q60634	LLAELPASVHALTGVDLSK		Unique	79.2988	645.37012	3	2.561	0.000003465	1.-.1.1.1.-.1.1.1	945132.0625	1192054.58	1040072.875	412227.3438	733690.6875	873794.3437	659797.875	645175.125	629316.3125
Q60634	Flotillin-2 OS=Mus musculus OX=10090 GN=Flot2 PE=1 SV=2	Q60634	MALVLEALPQIAAK		Unique	88.0315	734.4338	2	2.279	0.000003465	1.1.1.1.1.1.1.1.1	679088.8125	887073.2812	475091.5469	438206.6719	816534.75	1258223.188	523810.1406	642080.7812	654180.875
Q60634	Flotillin-2 OS=Mus musculus OX=10090 GN=Flot2 PE=1 SV=2	Q60634	NVVLQTLEGHLR		Unique	65.1609	460.26498	3	2.165	0.000003465	1.1.1.1.1.1.1.1.1	475421.6562	376855.2188	679390.8125	337518.2188	700215.625	446965.1563	604735	745870.9375	545014.1875
Q60634	Flotillin-2 OS=Mus musculus OX=10090 GN=Flot2 PE=1 SV=2	Q60634	QIAVEAQEILR		Unique	57.3999	635.36188	2	1.632	0.000003465	1.1.1.1.1.1.1.1.1	474577.25	202511.3438	510737.625	143303.3594	248230.4844	611206.9375	307841.2188	296373.0938	317645.9375
Q60634	Flotillin-2 OS=Mus musculus OX=10090 GN=Flot2 PE=1 SV=2	Q60634	QIAVEAQEILRTDKELIATVR		Unique	81.17	599.84323	4	0.764	0.0001626	1.1.1.1.1.1.1.1.1	84942	222016.3438	57785.6875	163132.4531	253425.0156	281927.4063	106583.0391	167453.5156	202368.3906
Q60634	Flotillin-2 OS=Mus musculus OX=10090 GN=Flot2 PE=1 SV=2	Q60634	QVLLAQAEAEK		Unique	39.3811	600.335	2	1.486	0.000003465	1.1.1.1.1.1.1.1.1	613012.0625	160795.375	523818.1563	69396.13281	237740.125	454944.25	294218.5625	360219.25	442646.3125
Q60634	Flotillin-2 OS=Mus musculus OX=10090 GN=Flot2 PE=1 SV=2	Q60634	QVLLAQAEAEKIR		Unique	48.0268	490.28728	3	1.914	0.000003465	1.1.1.1.1.1.1.1.1	256068.75	363522.9688	193513.7656	249247.5	283285.625	615903.9375	236903.8906	296635.4688	453622.2188
Q60634	Flotillin-2 OS=Mus musculus OX=10090 GN=Flot2 PE=1 SV=2	Q60634	SILGTLTVEQIYQDRDQFAK		Unique	78.7596	582.05752	4	2.242	0.000003465	1.1.1.1.1.1.1.1.1	231362.082	269254.5586	163413.8965	205401.7246	306278.9063	379971.3945	175260.7266	269398.9648	264666.1836
Q60649	Caseinolytic peptidase B protein homolog OS=Mus musculus OX=10090 GN=Clpb PE=1 SV=1	Q60649	FIGSPPGYIGHEEGGQLTK		Unique	49.03	663.00209	3	3.04	0.000003465	1.1.1.1.1.1.1.1.1	88083.74219	62514.17969	46506.63281	32168.39648	96725.02344	143635.7031	60081.60156	97432.84375	83154.4375
Q60668	Heterogeneous nuclear ribonucleoprotein D0 OS=Mus musculus OX=10090 GN=Hnrnpd PE=1 SV=2	Q60668	DLKDYFSK		Unique	45.3345	508.25839	2	0.982	0.00002833	1.1.1.1.1.1.1.1.1	609491.3125	347756.75	540186.625	306725.9063	451588.0938	628489.5625	447400.2188	497674	410474.9375
Q60668	Heterogeneous nuclear ribonucleoprotein D0 OS=Mus musculus OX=10090 GN=Hnrnpd PE=1 SV=2	Q60668	ESESVDKVMDQK		Unique	25.5816	465.55394	3	1.735	0.000003465	1.1.1.1.1.1.1.1.1	710289.375	147735.6094	666842.375	113070.5703	223669.0781	492813.625	323068.3438	391858.25	463809.375
Q60668	Heterogeneous nuclear ribonucleoprotein D0 OS=Mus musculus OX=10090 GN=Hnrnpd PE=1 SV=2	Q60668	ESESVDKVMDQKEHK		Unique	21.5072	447.9664	4	1.913	0.000003465	1.1.1.1.1.1.1.1.1	432540.4063	247835.25	391236.3438	141986.8594	273633.5	392494.7813	290045.7188	323044.1875	390748.7813
Q60668	Heterogeneous nuclear ribonucleoprotein D0 OS=Mus musculus OX=10090 GN=Hnrnpd PE=1 SV=2	Q60668; Q9Z130; Q99020	FGEVVDCTIK	1xCarbamidomethyl [C7]	NotUnique	45.9327	584.28942	2	1.456	0.000003465	1.1.1.1.1.1.1.1.1	785094.125	336950.7813	428370.625	279838.75	505122.75	520969.9688	385856.125	412511.2188	586161.125
Q60668	Heterogeneous nuclear ribonucleoprotein D0 OS=Mus musculus OX=10090 GN=Hnrnpd PE=1 SV=2	Q60668	FGEVVDCTLKLDPITGR	1xCarbamidomethyl [C7]	Unique	70.391	640.66814	3	2.567	0.000003465	1.1.1.1.1.1.1.1.1	1109943.875	1347726.875	509670.7813	1063879	1417306.25	1552022.75	1100253.25	1193226.375	1378450.5
Q60668	Heterogeneous nuclear ribonucleoprotein D0 OS=Mus musculus OX=10090 GN=Hnrnpd PE=1 SV=2	Q60668	GFCFITFKEEEPVK	1xCarbamidomethyl [C3]	Unique	69.2907	577.6202	3	1.944	0.000003465	1.1.1.1.1.1.1.1.1	33285.72266	26397.07617	26375.9375	26950.72852	32444.91406	48275.73438	32081.33398	30222.19531	34643.53516
Q60668	Heterogeneous nuclear ribonucleoprotein D0 OS=Mus musculus OX=10090 GN=Hnrnpd PE=1 SV=2	Q60668	GFCFITFKEEEPVKK	1xCarbamidomethyl [C3]	Unique	61.5028	620.31863	3	1.591	0.000003465	1.1.1.1.1.1.1.1.1	1684491.25	2003065.813	1989394.313	1307536.563	2046252.656	3798901.625	2146625.625	1678682.5	1886509.688
Q60668	Heterogeneous nuclear ribonucleoprotein D0 OS=Mus musculus OX=10090 GN=Hnrnpd PE=1 SV=2	Q60668; Q9Z130	GFGFVLFK		NotUnique	82.6959	457.76024	2	1.142	0.00001237	1.1.1.1.1.1.1.1.1	2315070.5	1128443.25	2270651.5	753993.6875	1326237	1855301.125	1571083.125	1486605.375	1647845.375
Q60668	Heterogeneous nuclear ribonucleoprotein D0 OS=Mus musculus OX=10090 GN=Hnrnpd PE=1 SV=2	Q60668	HTEAAAAQREEWK		Unique	20.4472	382.43913	4	1.079	0.00001818	1.1.1.1.1.1.1.1.1	931453.9688	733102.5	630434.8125	557966.5781	777192.75	1261593.813	759728.9687	882431.9063	1032731.531
Q60668	Heterogeneous nuclear ribonucleoprotein D0 OS=Mus musculus OX=10090 GN=Hnrnpd PE=1 SV=2	Q60668	IDASKNEEDEGHSNSSPR		Unique	14.4264	657.95962	3	3.38	0.000003465	1.1.1.1.1.1.1.1.1	357149.875	77202.47461	362872.6641	96404.97656	132107.957	266528.3828	202649.5781	219512.2656	239235.0547
Q60668	Heterogeneous nuclear ribonucleoprotein D0 OS=Mus musculus OX=10090 GN=Hnrnpd PE=1 SV=2	Q60668	IFVGGLSPDTPEEK		Unique	53.4953	744.88264	2	2.744	0.000003465	1.1.1.1.1.1.1.1.1	3167035	1346247.25	2530368.5	879160	1297877.5	2699397.5	1668641.125	1926732.25	2093737.875
Q60668	Heterogeneous nuclear ribonucleoprotein D0 OS=Mus musculus OX=10090 GN=Hnrnpd PE=1 SV=2	Q60668	IREYFGGFGEVESIELPMDNK		Unique	83.189	810.72651	3	2.818	0.000003465	1.-.1.-.-.-.1.1.-	255229.5156	196716.1071	247953.9219	2294.684832	3314.165657	1630.418143	153309.3906	130585.9297	130598.7646
Q60668	Heterogeneous nuclear ribonucleoprotein D0 OS=Mus musculus OX=10090 GN=Hnrnpd PE=1 SV=2	Q60668	LDPITGR		Unique	29.5724	386.22158	2	0.94	0.00005185	1.1.1.1.1.1.1.1.1	950793.125	464543.8438	721581.5	556240.25	669952.5	589667.25	578147.875	606896	598012
Q60668	Heterogeneous nuclear ribonucleoprotein D0 OS=Mus musculus OX=10090 GN=Hnrnpd PE=1 SV=2	Q60668	MFIGGLSWDTTKK		Unique	67.0148	495.25844	3	2.113	0.000003465	1.1.1.1.1.1.1.1.1	735402.375	508442.1875	617583.0625	370511.8438	663519.625	672820.1875	453419.6875	572746.9375	618954.3125
Q60668	Heterogeneous nuclear ribonucleoprotein D0 OS=Mus musculus OX=10090 GN=Hnrnpd PE=1 SV=2	Q60668; Q9Z130	SRGFGFVLFK		NotUnique	74.8976	579.32707	2	1.283	0.000003465	1.1.1.1.1.1.1.1.1	156867.5352	260684.2344	59265.90723	105560.7656	188461.1055	268637.4414	116492.1016	190194.8945	182659.5078
Q60676	Serine/threonine-protein phosphatase 5 OS=Mus musculus OX=10090 GN=Ppp5c PE=1 SV=3	Q60676	AALRDYETVVK		Unique	38.6869	632.84854	2	0.993	0.00002563	1.1.1.1.1.1.1.1.1	290328.3438	168810.9844	176172.875	174020.8281	265685.4375	592106.75	276078.5	302932.5313	236357.5625
Q60676	Serine/threonine-protein phosphatase 5 OS=Mus musculus OX=10090 GN=Ppp5c PE=1 SV=3	Q60676	AASNMALGK		Unique	21.3908	431.72618	2	1.116	0.00001237	1.1.1.1.1.1.1.1.1	955579.5625	806544.9062	798124.375	499529.125	790688.9375	531182.375	266567.5625	806854.8125	1011963.563
Q60676	Serine/threonine-protein phosphatase 5 OS=Mus musculus OX=10090 GN=Ppp5c PE=1 SV=3	Q60676	AFERAIAGDEHR		Unique	28.4602	686.34093	2	0.029	0.007074	1.1.1.-.1.1.1.1.1	1271851.125	471075.2188	1651754.25	329083.2363	199648.6875	1269781.875	772939.6875	744146.875	676302.875
Q60676	Serine/threonine-protein phosphatase 5 OS=Mus musculus OX=10090 GN=Ppp5c PE=1 SV=3	Q60676	DLMQWYKDQK		Unique	54.0411	452.21991	3	1.398	0.000003465	1.1.1.1.1.1.1.1.1	54202.98047	50042.34375	36997.15625	71336.85156	86450.40625	81683.73438	90293.53906	59371.23828	60951.94531
Q60676	Serine/threonine-protein phosphatase 5 OS=Mus musculus OX=10090 GN=Ppp5c PE=1 SV=3	Q60676	GNHETDNMNQIYGFEGEVK		Unique	52.284	727.98851	3	2.092	0.000003465	1.1.1.1.1.1.1.1.1	26402.60352	26906.74219	16376.56445	20199.375	38442.82031	52689.02734	25307.16211	31990.74609	23625.69141
Q60676	Serine/threonine-protein phosphatase 5 OS=Mus musculus OX=10090 GN=Ppp5c PE=1 SV=3	Q60676	SHEVKAEGYEVAHGGR		Unique	19.2346	432.21281	4	2.321	0.000003465	1.1.1.1.1.1.1.1.1	214736.0938	321551.6875	116024.0547	203335.4375	253770.6563	340019.7188	182494.4219	242347.3125	296285.4688
Q60676	Serine/threonine-protein phosphatase 5 OS=Mus musculus OX=10090 GN=Ppp5c PE=1 SV=3	Q60676	VLIMHGGLFSEDGVTLDDIR		Unique	82.4242	729.70811	3	2.037	0.000003465	-.1.1.1.1.1.-.1.1	8078.31469	7538.397461	6178.881348	5854.612793	15794.80078	12098.25	8560.606354	9944.199219	9287.080078
Q60695	Ral guanine nucleotide dissociation stimulator-like 1 OS=Mus musculus OX=10090 GN=Rgl1 PE=1 SV=2	Q60695	CVVSTVLGSK	1xCarbamidomethyl [C1]	Unique	43.4382	525.28613	2	1.418	0.000003465	1.1.1.1.1.1.1.1.1	42696.15625	49643.39063	34870.89453	31537.78906	71888.94531	110069.7969	53620.22266	52731.41797	59295.06641
Q60714	Long-chain fatty acid transport protein 1 OS=Mus musculus OX=10090 GN=Slc27a1 PE=1 SV=1	Q60714	AGMAAIADPHSQLDPNSMYQELQK		Unique	64.8674	872.41382	3	2.154	0.000003465	1.1.1.1.1.1.1.1.1	359531.625	284491.75	168966.1406	140069.5938	303873.7188	594972.5625	226899.7813	236711.8281	347605.875
Q60714	Long-chain fatty acid transport protein 1 OS=Mus musculus OX=10090 GN=Slc27a1 PE=1 SV=1	Q60714	LAVGNGLRPAIWEEFTQR		Unique	79.5742	686.36913	3	3.062	0.000003465	1.1.1.1.1.1.1.1.1	716805.0625	725527.75	420659.1563	301872.4688	794434.0625	984916.6875	451448.875	560971.25	671730.9375
Q60714	Long-chain fatty acid transport protein 1 OS=Mus musculus OX=10090 GN=Slc27a1 PE=1 SV=1	Q60714	LLPQVDTTGTFK		Unique	54.4978	660.3641	2	1.853	0.000003465	1.1.1.1.1.1.1.1.1	1030743.938	1016031.875	622636.3125	419287.4375	816386.1875	1212582.875	864670.6875	772015.375	912745.6875
Q60714	Long-chain fatty acid transport protein 1 OS=Mus musculus OX=10090 GN=Slc27a1 PE=1 SV=1	Q60714	RFDGYVSDSATNKK		Unique	24.1834	529.93052	3	1.841	0.000003465	1.1.1.1.1.1.1.1.1	237024.4688	228563.25	190005.2813	138781.9063	189890.7813	414658.5313	187200.5313	220937.3594	221973.875
Q60714	Long-chain fatty acid transport protein 1 OS=Mus musculus OX=10090 GN=Slc27a1 PE=1 SV=1	Q60714	VLASYARPIFLR		Unique	63.0986	469.28155	3	0.92	0.00006214	1.1.1.1.1.-.1.1.1	151182.7344	396532.75	70963.46875	152466.75	183045.375	260360.8819	150082.0938	241280.2656	235551.5469
Q60737	Casein kinase II subunit alpha OS=Mus musculus OX=10090 GN=Csnk2a1 PE=1 SV=2	Q60737	FNDILGR		Unique	43.3754	417.72696	2	0.361	0.001326	1.1.1.1.1.1.1.1.1	199580.0781	149483.625	205315.1875	90784.13281	156208.125	199843.1406	197352.7969	160384.0313	176729.6563
Q60737	Casein kinase II subunit alpha OS=Mus musculus OX=10090 GN=Csnk2a1 PE=1 SV=2	Q60737	FVHSENQHLVSPEALDFLDK		Unique	71.0445	775.72211	3	2.814	0.000003465	1.-.1.1.1.-.1.1.-	35835.71094	26478.89656	22150.35352	6240.876465	20570.91992	9007.095927	14794.37793	21259.41602	18894.04283
Q60737	Casein kinase II subunit alpha OS=Mus musculus OX=10090 GN=Csnk2a1 PE=1 SV=2	Q60737	GGPNIITLADIVKDPVSR		Unique	83.8158	622.35443	3	2.051	0.000003465	1.1.1.1.1.1.1.1.1	232690.4219	188563.2188	156716.4375	140285.6563	223944.0625	208870.2813	194506.6719	204974.2813	207030.7813
Q60737	Casein kinase II subunit alpha OS=Mus musculus OX=10090 GN=Csnk2a1 PE=1 SV=2	Q60737	LIDWGLAEFYHPGQEYNVR		Unique	84.5918	769.71122	3	2.293	0.000003465	1.1.1.1.1.1.1.1.1	268023.0938	244340.1094	163168.6875	120892.7969	240094.1875	280278.0938	179360.875	187579.75	185300.5469
Q60738	Zinc transporter 1 OS=Mus musculus OX=10090 GN=Slc30a1 PE=1 SV=1	Q60738	ADQAEPEKLR		Unique	18.4839	386.2035	3	1.476	0.000003465	1.1.1.1.1.1.1.1.1	360782.9063	256166.25	500222.0938	252033.4219	555649.5625	841779.25	411782.0938	440064.4375	543468.75
Q60738	Zinc transporter 1 OS=Mus musculus OX=10090 GN=Slc30a1 PE=1 SV=1	Q60738	AEGSLPAVVIEIK		Unique	71.274	663.38765	2	2.046	0.000003465	1.1.1.1.1.1.1.1.1	1271898.75	928779.1875	1578798.875	509354.3125	866005.5	1715130.125	701709.75	610820.9063	788217.6875
Q60738	Zinc transporter 1 OS=Mus musculus OX=10090 GN=Slc30a1 PE=1 SV=1	Q60738	AGVEAGAPPGR		Unique	19.7661	491.25952	2	1.79	0.000003465	1.-.1.1.1.1.-.1.1	450261.75	346253.5005	405198.1875	139875.3438	336149.2188	736806.1875	431342.0862	357748.1875	469335.8125
Q60738	Zinc transporter 1 OS=Mus musculus OX=10090 GN=Slc30a1 PE=1 SV=1	Q60738	CEDPASYMQVAK	1xCarbamidomethyl [C1]	Unique	44.2433	699.80489	2	2.771	0.000003465	1.1.1.1.1.1.1.1.1	310447.5938	273172.625	170032.8906	306329.9688	663334.75	1166195	404318.625	393959.9063	484951.1875
Q60738	Zinc transporter 1 OS=Mus musculus OX=10090 GN=Slc30a1 PE=1 SV=1	Q60738	DVDGVEEVHELHVWQLAGSR		Unique	67.3469	569.53292	4	2.438	0.000003465	1.1.1.1.1.1.1.1.1	219808.6875	224122.1875	197658.5781	271545.625	503370.875	651051.5625	184319.4531	263005.7813	431366.9063
Q60738	Zinc transporter 1 OS=Mus musculus OX=10090 GN=Slc30a1 PE=1 SV=1	Q60738	ELRDVDGVEEVHELHVWQLAGSR		Unique	67.345	669.08995	4	3.619	0.000003465	1.1.1.1.1.1.1.1.1	1548977.781	2647241.281	1182219.125	1830757.563	3813847.563	6351018	2310917.438	2712779.375	3133075.094
Q60738	Zinc transporter 1 OS=Mus musculus OX=10090 GN=Slc30a1 PE=1 SV=1	Q60738	ESALILLQTVPK		Unique	75.2987	656.3978	2	2.65	0.000003465	1.1.1.1.1.1.1.1.1	279162.125	362200.4063	368790.3438	503129.1563	780849.75	631637	499167.625	511826.0938	517393.2188
Q60738	Zinc transporter 1 OS=Mus musculus OX=10090 GN=Slc30a1 PE=1 SV=1	Q60738	IIATAHIKCEDPASYMQVAK	1xCarbamidomethyl [C9]	Unique	51.7308	749.38226	3	3.732	0.000003465	1.1.-.1.1.1.1.1.1	326019	574983.1875	610048.3699	418485.4688	700951.25	1318905.375	435175.2813	521068.7187	539804.125
Q60738	Zinc transporter 1 OS=Mus musculus OX=10090 GN=Slc30a1 PE=1 SV=1	Q60738	NTFGWIR		Unique	56.9613	447.23495	2	0.762	0.0001626	1.1.1.1.1.1.1.1.1	294436.6875	530061.9375	394574.8125	625835.6875	878415.8125	922745.8125	596320.25	493556.7188	651570.125
Q60738	Zinc transporter 1 OS=Mus musculus OX=10090 GN=Slc30a1 PE=1 SV=1	Q60738	SSVLPCELACR	2xCarbamidomethyl [C6; C10]	Unique	47.7944	646.31015	2	1.748	0.000003465	1.-.-.1.1.1.-.-.-	1168.817075	3491.015083	4294.262325	799260.3125	1231338.25	1873365.25	3397.626778	2261.480654	7609.094052
Q60738	Zinc transporter 1 OS=Mus musculus OX=10090 GN=Slc30a1 PE=1 SV=1	Q60738	TIKDVFHNHGIHATTIQPEFASVGSK		Unique	57.1508	945.49112	3	3.634	0.000003465	1.1.1.1.1.1.1.1.1	1987970.063	3287709.813	1659758.625	1664968.297	3888431.188	5056509.813	2486355.094	2954130.375	3457430.188
Q60749	KH domain-containing, RNA-binding, signal transduction-associated protein 1 OS=Mus musculus OX=10090 GN=Khdrbs1 PE=1 SV=2	Q60749	ILGPQGNTIK		Unique	33.2097	520.80843	2	1.392	0.000003465	1.1.1.1.1.1.1.1.1	1122272.5	852260.3125	976718.875	256166.9219	404122.6563	620920.25	588392.3125	665728.75	774709.0625
Q60749	KH domain-containing, RNA-binding, signal transduction-associated protein 1 OS=Mus musculus OX=10090 GN=Khdrbs1 PE=1 SV=2	Q60749	ILGPQGNTIKR		Unique	27.6146	399.57519	3	1.818	0.000003465	1.1.1.1.1.1.1.1.1	1830472.313	2171171.688	1330407.094	839000.0156	972713.0313	1633200	1241304.469	1319941.813	1466502.688
Q60749	KH domain-containing, RNA-binding, signal transduction-associated protein 1 OS=Mus musculus OX=10090 GN=Khdrbs1 PE=1 SV=2	Q60749	RDDPASRLTR		Unique	19.7368	396.21398	3	0.791	0.0001377	1.1.-.1.1.1.1.1.1	88524.86719	387961.875	177385.2823	133088.6563	253791.7969	258722.7969	209117.9063	192144.8281	185695.7031
Q60749	KH domain-containing, RNA-binding, signal transduction-associated protein 1 OS=Mus musculus OX=10090 GN=Khdrbs1 PE=1 SV=2	Q9WU01; Q60749	VLIPVKQYPK		Unique	41.7981	395.58492	3	1.602	0.000003465	1.1.1.1.1.1.1.1.1	787667.5	1832182.125	667903	926041.375	952064.4375	1357687.125	1080180.125	1021267.563	925540.9375
Q60751	Insulin-like growth factor 1 receptor OS=Mus musculus OX=10090 GN=Igf1r PE=1 SV=3	Q60751	TVISNLRPFTLYR		Unique	70.5327	527.30326	3	1.792	0.000003465	1.1.1.1.1.1.1.1.1	91808.5625	88985.5625	74779.63281	99162.08594	204933.9531	259041.0625	104928.0625	122724.2578	145764.7031
Q60751	Insulin-like growth factor 1 receptor OS=Mus musculus OX=10090 GN=Igf1r PE=1 SV=3	Q60751	YGSQVEDQRECVSR	1xCarbamidomethyl [C11]	Unique	21.1449	571.59346	3	1.606	0.000003465	1.-.1.1.1.1.1.1.1	33994.94141	20503.76263	30315.66211	16397.78906	42487.08594	65147.01953	28860.21289	30913.38672	46533.05469
Q60759	Glutaryl-CoA dehydrogenase, mitochondrial OS=Mus musculus OX=10090 GN=Gcdh PE=1 SV=2	Q60759	ARHNPSNQSYTLSGTK		Unique	21.0459	587.6275	3	2.583	0.000003465	1.1.1.1.1.1.1.1.1	32327.86133	52662.70703	19575.33789	50129.66797	50991.75	82126.23438	40720.80078	43570.49609	62047.82813
Q60759	Glutaryl-CoA dehydrogenase, mitochondrial OS=Mus musculus OX=10090 GN=Gcdh PE=1 SV=2	Q60759	DILGGNGISDEYHVIR		Unique	58.6575	586.63212	3	3.051	0.000003465	1.1.1.1.1.1.1.1.-	258518.25	185578.1719	170122.9375	168962.4531	285083.4688	422887.625	261030.7344	311613.5	281972.4248
Q60759	Glutaryl-CoA dehydrogenase, mitochondrial OS=Mus musculus OX=10090 GN=Gcdh PE=1 SV=2	Q60759	HAMNLEAVNTYEGTHDIHALILGR		Unique	68.6124	669.58891	4	3.959	0.000003465	1.1.1.1.1.1.1.1.1	450005.7813	515418.8438	440186.3125	214391.5469	545321.1875	976272.125	314921.625	500282.625	582027.125
Q60759	Glutaryl-CoA dehydrogenase, mitochondrial OS=Mus musculus OX=10090 GN=Gcdh PE=1 SV=2	Q60759	HNPSNQSYTLSGTK		Unique	22.8097	511.91483	3	2.112	0.000003465	1.1.1.1.1.1.1.1.1	272786.375	213342.1563	176068.8281	123178.7266	305637.6875	338215.0938	293775.6563	263609.1563	243597.9531
Q60759	Glutaryl-CoA dehydrogenase, mitochondrial OS=Mus musculus OX=10090 GN=Gcdh PE=1 SV=2	Q60759	IQFGVPLAR		Unique	60.9965	500.80049	2	0.928	0.00005185	1.1.1.1.1.1.1.1.1	323855.5918	182978.0586	228021.1348	299809.5664	454551.1719	538755.3203	396665.5703	407306.9414	483753.5977
Q60766	Immunity-related GTPase family M protein 1 OS=Mus musculus OX=10090 GN=Irgm1 PE=1 SV=1	Q60766	LDRDLSTSVLSEVR		Unique	55.4937	530.62146	3	1.532	0.000003465	1.-.-.1.1.-.1.-.-	5946.542969	2312.391868	5170.176651	10680.28125	34395.05859	13366.31864	5995.293945	4811.704358	9239.553464
Q60766	Immunity-related GTPase family M protein 1 OS=Mus musculus OX=10090 GN=Irgm1 PE=1 SV=1	Q60766	LLQNIQENIRENLQKEK		Unique	55.796	528.29578	4	1.434	0.000003465	1.1.-.1.1.1.1.1.1	18391.875	29377.83984	35311.58411	41724.77344	47697.69141	62948.51563	24236.07031	27471.9375	36407.05469
Q60770	Syntaxin-binding protein 3 OS=Mus musculus OX=10090 GN=Stxbp3 PE=1 SV=1	Q60770	AAYIYFTDFCPDSLFNK	1xCarbamidomethyl [C10]	Unique	95.6358	691.32043	3	2.684	0.000003465	1.1.1.1.1.1.1.1.1	208567.9375	274055.7813	143715.5938	302704.875	710369.125	706736.5625	197500.3906	212129.7344	238245.875
Q60770	Syntaxin-binding protein 3 OS=Mus musculus OX=10090 GN=Stxbp3 PE=1 SV=1	Q60770	ALYFISPTPK		Unique	58.9865	568.82126	2	1.503	0.000003465	1.1.1.1.1.1.1.1.1	517850.75	893494.6875	652794.8125	1362720	2069327.125	2816610.5	1415313.5	1732271.25	1679406.375
Q60770	Syntaxin-binding protein 3 OS=Mus musculus OX=10090 GN=Stxbp3 PE=1 SV=1	Q60770	AVLLYIFGINGTTEENLDR		Unique	97.0914	713.37574	3	2.28	0.000003465	-.1.-.1.1.1.1.-.-	2192.306626	117950.3828	7031.408938	218457.0156	521281.4063	466909.9375	148187.1406	7054.627583	8614.418176
Q60770	Syntaxin-binding protein 3 OS=Mus musculus OX=10090 GN=Stxbp3 PE=1 SV=1	Q60770	CAYEVSQAHK	1xCarbamidomethyl [C1]	Unique	18.17	398.18536	3	1.67	0.000003465	1.1.1.1.1.1.1.1.1	115973.0078	141277.4531	75745.91406	174274.5781	307458.9063	513526.0313	197946.2656	278566.3125	256491.6719
Q60770	Syntaxin-binding protein 3 OS=Mus musculus OX=10090 GN=Stxbp3 PE=1 SV=1	Q60770	EGEWKIMLLDEFTTK		Unique	90.1722	613.97815	3	1.733	0.000003465	-.-.-.1.1.1.1.1.1	3007.237755	3514.606818	3764.734764	21439.04883	17346.9082	20621.88477	10481.7959	9467.638672	4426.672852
Q60770	Syntaxin-binding protein 3 OS=Mus musculus OX=10090 GN=Stxbp3 PE=1 SV=1	Q60770	HIAVVLEEIPK		Unique	57.1988	624.37155	2	2.19	0.000003465	1.1.1.1.1.1.1.1.1	1117552.781	559709.125	1156416.719	1063119.5	2407493.125	3653854.75	1439445.75	1318986.094	1498321.469
Q60770	Syntaxin-binding protein 3 OS=Mus musculus OX=10090 GN=Stxbp3 PE=1 SV=1	Q60770	IEDDSDMIR		Unique	31.1939	547.24531	2	0.942	0.00005185	-.1.-.1.1.-.1.-.-	1128.909955	1814.277433	8342.481356	300299.875	1077254.25	380295.3152	23257.38086	4058.14437	10195.97098
Q60770	Syntaxin-binding protein 3 OS=Mus musculus OX=10090 GN=Stxbp3 PE=1 SV=1	Q60770	IMLLDEFTTK		Unique	76.776	605.82316	2	1.59	0.000003465	1.1.1.1.1.1.1.1.1	755385.9375	880044.9375	911367.5	1396097.875	2443113	2909364.25	1496108	1596313.625	1610600.5
Q60770	Syntaxin-binding protein 3 OS=Mus musculus OX=10090 GN=Stxbp3 PE=1 SV=1	Q60770	IMLLDEFTTK	1xOxidation [M2]	Unique	68.8346	613.82041	2	1.356	0.000003465	1.1.1.1.1.1.1.1.1	115253.7188	112669.4453	129470.2266	372946.5	547598.875	360515.5938	341110.6563	269248.25	291579.6563
Q60770	Syntaxin-binding protein 3 OS=Mus musculus OX=10090 GN=Stxbp3 PE=1 SV=1	Q60770	KATEGKTSLSALTQLMK		Unique	60.8931	603.00429	3	2.124	0.000003465	1.1.-.1.1.1.1.1.1	4047.682861	14053.04639	11274.36607	49059.41406	49704.85547	173308.5	49172.53906	40620.84766	23697.40527
Q60770	Syntaxin-binding protein 3 OS=Mus musculus OX=10090 GN=Stxbp3 PE=1 SV=1	Q60770	KLLDDIKMLNK		Unique	55.2705	444.26346	3	1.834	0.000003465	-.-.-.1.1.1.1.1.-	1795.328436	2191.605246	1818.734569	691636.3125	780850.25	946632.875	549789.5	376885.3125	499226.0236
Q60770	Syntaxin-binding protein 3 OS=Mus musculus OX=10090 GN=Stxbp3 PE=1 SV=1	Q60770	KLLDDIKMLNK	1xOxidation [M8]	Unique	47.3752	449.59513	3	1.559	0.000003465	-.-.-.1.1.1.-.-.-	9940.5126	7869.18174	1413.508782	42344.41797	69629.9375	51865.58594	1865.670459	1446.966302	3638.817197
Q60770	Syntaxin-binding protein 3 OS=Mus musculus OX=10090 GN=Stxbp3 PE=1 SV=1	Q60770	LAQLVEK		Unique	28.4553	400.74743	2	0.565	0.0004794	1.1.1.1.1.1.1.1.1	1689171.5	1622507.75	1498209	1979116.875	3866486.25	6784623	2381194.5	2641179.25	3202684.5
Q60770	Syntaxin-binding protein 3 OS=Mus musculus OX=10090 GN=Stxbp3 PE=1 SV=1	Q60770	LIHNVKIEDDSDMIR		Unique	44.7294	599.97684	3	2.548	0.000003465	1.1.1.1.1.1.1.1.1	89456.35156	124289.1406	57325.54297	115629.5234	274513.875	497110.875	73330.69531	166030.25	209809.875
Q60770	Syntaxin-binding protein 3 OS=Mus musculus OX=10090 GN=Stxbp3 PE=1 SV=1	Q60770	LMKEISSTK		Unique	20.9986	518.78904	2	0.311	0.001742	-.1.-.1.1.1.-.1.1	10083.40988	80706.63281	2240.522348	72092.27344	123873.1875	232782.9688	109552.0786	77627.45313	103708.6172
Q60770	Syntaxin-binding protein 3 OS=Mus musculus OX=10090 GN=Stxbp3 PE=1 SV=1	Q60770	QVVHLNLAEDCMNK	1xCarbamidomethyl [C11]	Unique	47.35	557.60462	3	2.357	0.000003465	1.1.1.1.1.1.1.1.1	209479.1094	186363.9844	182636.9219	277600.7188	561392.4375	710974.875	352400.7813	341767	399332.3438
Q60770	Syntaxin-binding protein 3 OS=Mus musculus OX=10090 GN=Stxbp3 PE=1 SV=1	Q60770	QVVHLNLAEDCMNKFK	1xCarbamidomethyl [C11]	Unique	55.8424	487.2459	4	1.688	0.000003465	1.1.-.1.1.1.1.1.1	98270.13281	102544.9453	109825.9954	248542.5938	260385.5625	383998.5625	107113.1641	165253.75	236992.7188
Q60770	Syntaxin-binding protein 3 OS=Mus musculus OX=10090 GN=Stxbp3 PE=1 SV=1	Q60770	SAEETFQLSR		Unique	38.9986	584.28569	2	1.747	0.000003465	1.1.1.1.1.1.1.1.1	758513.7656	629508.1094	564792.4766	911431.75	1643034.188	2293668.438	1060149.547	1166382.5	1230520.297
Q60770	Syntaxin-binding protein 3 OS=Mus musculus OX=10090 GN=Stxbp3 PE=1 SV=1	Q60770	SCEVIIGSTHILTPR	1xCarbamidomethyl [C2]	Unique	57.6991	561.63476	3	2.327	0.000003465	1.1.-.1.1.1.1.1.1	170212.9375	229937.5625	167711.132	550944.5	821879.125	629147.25	505778.75	625469.125	384678.5938
Q60770	Syntaxin-binding protein 3 OS=Mus musculus OX=10090 GN=Stxbp3 PE=1 SV=1	Q60770	SVDCFLR	1xCarbamidomethyl [C4]	Unique	44.0835	448.71833	2	0.919	0.00006214	1.1.1.1.1.1.1.1.1	862007.0625	722639.8125	827866.3125	1040104.875	1977465.625	2606436.75	1232102.375	1395940.75	1349277
Q60770	Syntaxin-binding protein 3 OS=Mus musculus OX=10090 GN=Stxbp3 PE=1 SV=1	Q60770	TAVFDDCRK	1xCarbamidomethyl [C7]	Unique	21.405	556.2637	2	0.969	0.00003635	1.1.1.1.1.1.1.1.1	199795.5781	146331.4219	142203.75	156586.7344	478691.25	586541.375	265582.7813	352430.25	264190.7813
Q60770	Syntaxin-binding protein 3 OS=Mus musculus OX=10090 GN=Stxbp3 PE=1 SV=1	Q60770	TAVFDDCRKEGEWK	1xCarbamidomethyl [C7]	Unique	35.2914	580.93872	3	1.166	0.000009579	1.1.-.1.1.1.1.1.1	74271.63281	168600.2813	147270.0437	246654.2813	278383.3125	621151.75	172794.5156	161682.8438	287100.125
Q60770	Syntaxin-binding protein 3 OS=Mus musculus OX=10090 GN=Stxbp3 PE=1 SV=1	Q60770	TEQDLALGTDAEGQR		Unique	35.5223	802.38176	2	2.964	0.000003465	1.1.1.1.1.1.1.1.1	248015.8281	278154.6875	333603.7188	377414.3125	804008.8125	666131.875	532382.5	546508.875	471638.0938
Q60770	Syntaxin-binding protein 3 OS=Mus musculus OX=10090 GN=Stxbp3 PE=1 SV=1	Q60770	TNYLELDRK		Unique	36.8744	384.53979	3	1.467	0.000003465	1.1.1.1.1.1.1.1.1	416425.2656	836797.3437	607303.3125	1250569.531	2137536.375	3744494.625	1103933.781	1122479.625	1338187.406
Q60770	Syntaxin-binding protein 3 OS=Mus musculus OX=10090 GN=Stxbp3 PE=1 SV=1	Q60770	TQSQLLIIDR		Unique	53.9405	593.84323	2	1.495	0.000003465	1.1.1.1.1.1.1.1.1	498265.0625	422201.875	691560.125	515270	1173684.25	1835045.625	728332.6875	715478.6875	956404.75
Q60770	Syntaxin-binding protein 3 OS=Mus musculus OX=10090 GN=Stxbp3 PE=1 SV=1	Q60770	TSLSALTQLMK		Unique	74.0096	596.8339	2	1.812	0.000003465	1.1.1.1.1.1.1.1.1	756012.25	901504.5	917947.8125	813076.4375	1489257.625	2142987.25	1112056	1110488.125	1313769.625
Q60770	Syntaxin-binding protein 3 OS=Mus musculus OX=10090 GN=Stxbp3 PE=1 SV=1	Q60770	VKDSMLVLLPVLLNK		Unique	96.5486	561.34793	3	1.827	0.000003465	-.1.-.-.1.1.-.1.1	10020.57218	9447.642587	5659.833153	769163.4916	609844.6875	2237808.75	880544.7667	671266.4375	1059845
Q60770	Syntaxin-binding protein 3 OS=Mus musculus OX=10090 GN=Stxbp3 PE=1 SV=1	Q60770	WTPFIKDIMEDAIDNR		Unique	93.526	655.32402	3	2.517	0.000003465	1.1.1.1.1.1.1.1.1	138545.4375	109834.7656	113640.75	113776.5547	342149.8125	506400.0938	112878.1406	136285.8438	108342.9609
Q60780	Growth arrest-specific protein 7 OS=Mus musculus OX=10090 GN=Gas7 PE=1 SV=1	Q60780	EHKTGNIRPVDMEI		Unique	45.9784	546.94714	3	1.661	0.000003465	1.1.1.1.1.1.1.1.1	66263.72656	105432.6484	42014.88281	110052.8984	151373.0625	129107.3516	78062.40625	95249.50781	94159.36719
Q60780	Growth arrest-specific protein 7 OS=Mus musculus OX=10090 GN=Gas7 PE=1 SV=1	Q60780	EMSEFIR		Unique	42.2643	456.21814	2	0.801	0.000131	1.1.1.1.1.1.1.1.1	844241.1875	465953.625	973917.375	359523.1875	588114.5625	981896.75	620289.625	666047.75	795960.75
Q60780	Growth arrest-specific protein 7 OS=Mus musculus OX=10090 GN=Gas7 PE=1 SV=1	Q60780	HETDMFNQSTVEPVDQLLR		Unique	71.644	753.69493	3	3.133	0.000003465	1.1.1.1.1.1.1.1.1	1116807.828	650575.6953	815391.125	402665.6875	929330.125	1178035.813	597915.625	808466.7656	1000967.375
Q60780	Growth arrest-specific protein 7 OS=Mus musculus OX=10090 GN=Gas7 PE=1 SV=1	Q60780	IKIEEEYAK		Unique	29.1781	561.8058	2	1.233	0.000006775	1.1.1.1.1.1.1.1.1	373758.4688	291511.8125	396163.125	186155.2031	318770.9688	681298.375	353301.0938	379750.9688	484653.8438
Q60780	Growth arrest-specific protein 7 OS=Mus musculus OX=10090 GN=Gas7 PE=1 SV=1	Q60780	LHSEVEKPLMNFR		Unique	46.5742	533.94872	3	2.116	0.000003465	1.1.-.1.1.1.1.1.1	716716.25	254511.1563	584308.7915	137249.2188	439940.9062	651222.8125	288601.5313	495391.4688	470289.6563
Q60780	Growth arrest-specific protein 7 OS=Mus musculus OX=10090 GN=Gas7 PE=1 SV=1	Q60780	SLADEAEVHLK		Unique	42.4287	404.54714	3	1.86	0.000003465	1.1.1.1.1.1.1.1.1	829074.25	927789.4844	1395170.5	637985.9688	1121894	2114017.75	1007379.859	1247383.344	1366583.938
Q60780	Growth arrest-specific protein 7 OS=Mus musculus OX=10090 GN=Gas7 PE=1 SV=1	Q60780	STGDSQNLGSSSPGR		Unique	17.1006	725.33172	2	3.066	0.000003465	1.1.1.1.1.1.1.1.1	118787.9297	90438.98438	181485.5469	88598.21094	131847.2969	264157.125	141963.125	127213.375	160790.2344
Q60780	Growth arrest-specific protein 7 OS=Mus musculus OX=10090 GN=Gas7 PE=1 SV=1	Q60780	STGDSQNLGSSSPGRK		Unique	15.8423	526.58874	3	2.784	0.000003465	1.1.1.1.1.1.1.1.1	217878.2188	251028.5	277336.5938	80806.48438	287257.25	405644.2188	239444.6406	240020.4375	253318.7969
Q60780	Growth arrest-specific protein 7 OS=Mus musculus OX=10090 GN=Gas7 PE=1 SV=1	Q60780	STGDSQNLGSSSPGRKQSK		Unique	14.6853	480.9897	4	0.013	0.007628	1.1.-.1.-.1.1.-.-	4087.061035	5624.614746	7021.763629	10242.10254	4263.78917	3267.993408	3340.374512	3072.75949	1598.418494
Q60780	Growth arrest-specific protein 7 OS=Mus musculus OX=10090 GN=Gas7 PE=1 SV=1	Q60780	TGNIRPVDMEI		Unique	55.2414	622.8191	2	2.133	0.000003465	1.1.1.1.1.1.1.1.1	1167037.25	612429	1173482.375	522255.4688	795877.125	1757249.875	904384.125	941759.6875	1051136.875
Q60780	Growth arrest-specific protein 7 OS=Mus musculus OX=10090 GN=Gas7 PE=1 SV=1	Q60780; A2AG50	TQQLEIK		NotUnique	27.7375	430.24782	2	0.401	0.001055	1.1.1.1.1.1.1.1.1	665358.75	597512.75	1343412.875	587415.625	944693.625	685319.625	1074099.25	1176550.25	1059377.938
Q60790	Ras GTPase-activating protein 3 OS=Mus musculus OX=10090 GN=Rasa3 PE=1 SV=2	Q60790	CIDETMK	1xCarbamidomethyl [C1]	Unique	20.7909	448.69618	2	0.978	0.00003389	1.1.1.1.1.1.1.1.1	522874.9375	630525.5625	391612.9063	329729.75	716425.9375	959315.5625	576640.875	643467.375	631416.625
Q60790	Ras GTPase-activating protein 3 OS=Mus musculus OX=10090 GN=Rasa3 PE=1 SV=2	Q60790	DKQEAAIPLVR		Unique	43.4002	620.35629	2	1.071	0.00002305	1.1.1.1.1.1.1.1.1	319017.0313	354765.4375	276962.7188	134947.1875	323132.5938	592515.125	250178.4219	244081.6719	352935.25
Q60790	Ras GTPase-activating protein 3 OS=Mus musculus OX=10090 GN=Rasa3 PE=1 SV=2	Q60790	DTWFQLQHVDADSEVQGK		Unique	60.7075	701.66406	3	2.639	0.000003465	1.1.1.1.1.1.1.1.1	204316.3594	156545.0469	349977.5625	66491.64063	143373.5	195364.0313	156914.5938	195682.375	186575.7188
Q60790	Ras GTPase-activating protein 3 OS=Mus musculus OX=10090 GN=Rasa3 PE=1 SV=2	Q60790	DWIDILTK		Unique	81.1556	502.27633	2	1.116	0.00001237	1.1.1.1.1.1.1.1.1	390515.8438	270950.6875	683399.25	140509.6719	304572.875	519391.1563	367091.2813	369107.2188	321683.9063
Q60790	Ras GTPase-activating protein 3 OS=Mus musculus OX=10090 GN=Rasa3 PE=1 SV=2	Q60790	FFAPAILSPNLFQLTPHHTDPQTSR		Unique	93.7568	945.8249	3	1.634	0.000003465	1.1.1.1.1.1.1.1.1	185162.0156	300188.7813	240686.0469	136383.0313	325596.3125	232851.3125	178934.875	158707.875	183273.3125
Q60790	Ras GTPase-activating protein 3 OS=Mus musculus OX=10090 GN=Rasa3 PE=1 SV=2	Q60790	FGDEFLGELRLPLK		Unique	87.7709	545.30312	3	1.949	0.000003465	1.1.1.1.1.1.1.1.1	313330.625	496160.6875	186700.1563	265298.5313	466677.4375	580816.0625	246652.3438	301921.7188	329558.5
Q60790	Ras GTPase-activating protein 3 OS=Mus musculus OX=10090 GN=Rasa3 PE=1 SV=2	Q60790	FQDDLDVR		Unique	38.8318	504.24308	2	1.033	0.00002305	1.1.1.1.1.1.1.1.1	802617.5	870684.9375	721367.5	253457	676923.5	834876.8125	716235.0625	634244.8125	752502.3125
Q60790	Ras GTPase-activating protein 3 OS=Mus musculus OX=10090 GN=Rasa3 PE=1 SV=2	Q60790	HLSFYIFDRDVFR		Unique	83.9792	572.29506	3	1.392	0.000003465	1.1.1.1.1.1.1.1.-	197031.1875	641401.5977	317848.3125	308137.9531	268647.5	591763.7031	317706.5	224289.1094	267770.8819
Q60790	Ras GTPase-activating protein 3 OS=Mus musculus OX=10090 GN=Rasa3 PE=1 SV=2	Q60790	HSSSYEAWYFLQPR		Unique	70.3394	590.94622	3	2.417	0.000003465	1.1.1.1.1.1.1.1.1	577146	1027162.188	698181.25	536847.8125	704460.5625	1591648.875	723959.3125	824543.8125	937368.3125
Q60790	Ras GTPase-activating protein 3 OS=Mus musculus OX=10090 GN=Rasa3 PE=1 SV=2	Q60790	IFTVITK		Unique	47.8367	411.26009	2	0.736	0.000187	1.1.1.1.1.1.1.1.1	950978	1082989.125	825938.0625	441921.7188	742485.5	1326705.125	821568.625	955831.875	919941.125
Q60790	Ras GTPase-activating protein 3 OS=Mus musculus OX=10090 GN=Rasa3 PE=1 SV=2	Q60790	IYSLFNLYMGK		Unique	88.4677	674.85219	2	1.741	0.000003465	1.1.1.1.1.1.1.1.1	592306.8125	375970.9375	869619.75	334663.0625	631774	369889.9063	462445.2812	494360.0625	323831.3438
Q60790	Ras GTPase-activating protein 3 OS=Mus musculus OX=10090 GN=Rasa3 PE=1 SV=2	Q60790	LLLHYGR		Unique	37.941	436.26099	2	0.561	0.0004876	1.1.1.1.1.1.1.1.1	883342.8125	1048318.063	809493.1875	399254.6563	830872.25	1564423.375	861924.1875	908015.5	977766.375
Q60790	Ras GTPase-activating protein 3 OS=Mus musculus OX=10090 GN=Rasa3 PE=1 SV=2	Q60790	LNVVYTEDHVFSSEYYSPLR		Unique	72.9032	806.72588	3	2.647	0.000003465	1.1.1.1.1.1.1.1.1	257545.1875	186580.9844	272820.3125	124561.4063	241661.0469	253316.7344	138038.4844	221757.5625	313718.7188
Q60790	Ras GTPase-activating protein 3 OS=Mus musculus OX=10090 GN=Rasa3 PE=1 SV=2	Q60790	LNVVYTEDHVFSSEYYSPLRDLLLK		Unique	94.5238	750.88891	4	2.24	0.000003465	1.1.1.1.1.1.1.-.1	26248.35352	141603.5156	25052.06445	26804.58398	110258.5703	137006.7969	27761.46484	32938.91325	46353.74219
Q60790	Ras GTPase-activating protein 3 OS=Mus musculus OX=10090 GN=Rasa3 PE=1 SV=2	Q60790	LSEVITDTGVVCHK	1xCarbamidomethyl [C12]	Unique	41.4382	519.93623	3	2.309	0.000003465	1.1.1.1.1.1.1.1.1	695335.5	1074705.875	371016.5625	380235.2813	808195.875	1652528.125	654851.1875	726138.6875	1016467.938
Q60790	Ras GTPase-activating protein 3 OS=Mus musculus OX=10090 GN=Rasa3 PE=1 SV=2	Q60790	LTNHEFTYQK		Unique	26.8787	640.81719	2	1.754	0.000003465	1.1.1.1.1.1.1.1.1	1806297.406	1811321.969	1352051.281	1059783.906	1501753.438	3685604.625	1126265.938	1510802.188	1904196.531
Q60790	Ras GTPase-activating protein 3 OS=Mus musculus OX=10090 GN=Rasa3 PE=1 SV=2	Q60790	MRDCYCTVNLDQEEVFR	2xCarbamidomethyl [C4; C6]	Unique	56.3415	745.65868	3	1.285	0.000003465	1.1.1.1.1.1.1.1.1	404008.3125	358339.9063	170439.6406	87340.5	263299.1563	608689.1875	216634.5781	298838.7813	341085
Q60790	Ras GTPase-activating protein 3 OS=Mus musculus OX=10090 GN=Rasa3 PE=1 SV=2	Q60790	NLPSYPGPNK		Unique	33.7696	543.78254	2	1.476	0.000003465	1.1.1.1.1.1.1.1.1	1052770	1092354	991805.875	451537.7813	806375	1880266	870191.75	1044133.688	1111517.875
Q60790	Ras GTPase-activating protein 3 OS=Mus musculus OX=10090 GN=Rasa3 PE=1 SV=2	Q60790	NMFQVIQPER		Unique	58.2452	631.32185	2	1.468	0.000003465	1.1.1.1.1.1.1.1.1	1207119	1029542.063	1176867.375	336496.9063	788931.25	1479505.125	979766.125	986672.9375	1028662.063
Q60790	Ras GTPase-activating protein 3 OS=Mus musculus OX=10090 GN=Rasa3 PE=1 SV=2	Q60790	QQSEISTHSI		Unique	31.0199	565.27801	2	1.181	0.000009579	1.1.1.1.1.1.1.1.1	360659.9063	496153.4063	335064.6563	163105.2813	378556.0625	736045	351643.4688	376725.4063	435496.0313
Q60790	Ras GTPase-activating protein 3 OS=Mus musculus OX=10090 GN=Rasa3 PE=1 SV=2	Q60790	QVIAGVGTLEQEHAQYRR		Unique	42.9594	685.69593	3	1.292	0.000003465	1.1.1.1.1.1.1.1.1	228479.8281	294857.9375	133624.7031	139918.9219	198493.5938	408412.0938	200792.3906	205288.4063	271011.0625
Q60790	Ras GTPase-activating protein 3 OS=Mus musculus OX=10090 GN=Rasa3 PE=1 SV=2	Q60790	QYVDRIFTVITK		Unique	66.6402	494.94849	3	1.244	0.000006775	1.1.1.1.1.1.1.1.1	51092.16797	137778.25	37454.92188	65300.83984	58515.19141	145849.75	61519.41016	88133.16406	91443.1875
Q60790	Ras GTPase-activating protein 3 OS=Mus musculus OX=10090 GN=Rasa3 PE=1 SV=2	Q60790	SADVEPVSASAAHILGEVCR	1xCarbamidomethyl [C19]	Unique	65.2984	690.00904	3	2.928	0.000003465	1.1.1.1.1.1.1.1.1	762547	863624.125	577366.125	467746.1563	777656.4375	1589019	622434.5	704200.25	876771
Q60790	Ras GTPase-activating protein 3 OS=Mus musculus OX=10090 GN=Rasa3 PE=1 SV=2	Q60790	SIEQPILLK		Unique	54.2773	520.8209	2	1.155	0.000009579	1.1.1.1.1.1.1.1.1	1280961.5	1035607	1470407	400324.9688	810124.625	1223377.75	981835.125	1028216.375	1014113.25
Q60790	Ras GTPase-activating protein 3 OS=Mus musculus OX=10090 GN=Rasa3 PE=1 SV=2	Q60790	SIEQPILLKEGFMIK		Unique	76.3	582.66709	3	0.868	0.00008395	1.1.-.-.-.1.-.-.1	94394.71875	264207.3438	114485.6129	3602.798665	2401.726562	7400.192207	7138.658114	6666.745536	4656.2966
Q60790	Ras GTPase-activating protein 3 OS=Mus musculus OX=10090 GN=Rasa3 PE=1 SV=2	Q60790	SKGDQPLCNIPIENILAVER	1xCarbamidomethyl [C8]	Unique	82.8193	756.06642	3	3.015	0.000003465	1.1.1.1.1.1.1.1.1	986097.875	581037.9375	813993.8125	168588.5625	487803.9375	644083.25	890033.8125	778169.625	494690.5938
Q60790	Ras GTPase-activating protein 3 OS=Mus musculus OX=10090 GN=Rasa3 PE=1 SV=2	Q60790	SKGDQPLCNIPIENILAVERLEEESFR	1xCarbamidomethyl [C8]	Unique	96.58	789.90552	4	2.219	0.000003465	1.1.1.1.1.1.1.1.1	167624.0625	314586.5625	96311.49219	149904.25	264199.875	382923.375	139643.9063	158960.1094	149703.8906
Q60790	Ras GTPase-activating protein 3 OS=Mus musculus OX=10090 GN=Rasa3 PE=1 SV=2	Q60790	SLKPDDLGSLR		Unique	41.9591	600.8328	2	1.999	0.000003465	1.1.1.1.1.1.1.1.1	826199	641466.25	891341	323656.875	625922.9375	895081.375	668951.4375	661164.6875	697191.25
Q60790	Ras GTPase-activating protein 3 OS=Mus musculus OX=10090 GN=Rasa3 PE=1 SV=2	Q60790	TIQTLGSLSK		Unique	40.812	524.3058	2	1.385	0.000003465	1.1.1.1.1.1.1.1.1	1384944.813	1733227.625	1328391.313	669638.0469	1569700.375	1488172.656	1216158.594	1480805	1666182.438
Q60790	Ras GTPase-activating protein 3 OS=Mus musculus OX=10090 GN=Rasa3 PE=1 SV=2	Q60790; P58069	TLTLISK		NotUnique	41.0916	388.2498	2	0.906	0.0000673	1.1.1.1.1.1.1.1.1	496915.1094	697582.8438	452900.25	306433.5	618671.1406	866810.875	422253.6406	543022.9922	628347.5781
Q60790	Ras GTPase-activating protein 3 OS=Mus musculus OX=10090 GN=Rasa3 PE=1 SV=2	Q60790	TQDPNTIFR		Unique	38.5647	546.27758	2	1.214	0.000009579	1.1.1.1.1.1.1.1.1	743291	677757.375	844836	401106.5	710028.75	918786.9375	876643.625	905623.1875	814719.0625
Q60790	Ras GTPase-activating protein 3 OS=Mus musculus OX=10090 GN=Rasa3 PE=1 SV=2	Q60790	TQDPNTIFRGNSLTSK		Unique	44.1313	593.63958	3	1.577	0.000003465	1.1.1.1.1.1.1.1.1	174695.1094	640628.4375	92502.28125	288097.25	436601.625	614189.625	344821.8125	366035.375	421027.4375
Q60790	Ras GTPase-activating protein 3 OS=Mus musculus OX=10090 GN=Rasa3 PE=1 SV=2	Q60790	TRYGSQEHPIGDK		Unique	17.4867	496.57928	3	1.465	0.000003465	1.1.1.-.1.-.1.1.1	52183.3125	37564.47656	41937.86328	1480.906535	20837.5293	3700.686643	28961.74219	33220.52734	43080.66406
Q60790	Ras GTPase-activating protein 3 OS=Mus musculus OX=10090 GN=Rasa3 PE=1 SV=2	Q60790	VAIQKEDLQR		Unique	24.6121	400.56292	3	1.398	0.000003465	1.1.1.1.1.1.1.1.1	2114394.313	2975556.25	2017355.063	1546958.719	2192622.75	5111913.5	1862553.469	1947382.938	2843803.063
Q60790	Ras GTPase-activating protein 3 OS=Mus musculus OX=10090 GN=Rasa3 PE=1 SV=2	Q60790	VDLWNASNLK		Unique	57.542	580.30868	2	1.463	0.000003465	1.1.1.-.-.-.1.1.1	771149.875	377180.4688	857756.75	4917.751272	5027.677236	1517.896128	358741.3125	433359.9063	457820.8125
Q60790	Ras GTPase-activating protein 3 OS=Mus musculus OX=10090 GN=Rasa3 PE=1 SV=2	Q60790	VVPFISAIASAEVKR		Unique	77.6295	529.64708	3	2.281	0.000003465	1.1.1.1.1.1.1.1.1	1166418.25	1421293.625	831192.125	516039.3438	1201647.75	1605445.625	820438.5625	1004950.75	1060124.25
Q60790	Ras GTPase-activating protein 3 OS=Mus musculus OX=10090 GN=Rasa3 PE=1 SV=2	Q60790	YGSQEHPIGDKSFQNYIR		Unique	45.8791	535.5119	4	2.929	0.000003465	1.1.1.1.1.1.1.1.1	428802.9375	993818.5	411994.5313	321006.1875	704957.875	605819.125	604465	488528.7813	551222.5625
Q60790	Ras GTPase-activating protein 3 OS=Mus musculus OX=10090 GN=Rasa3 PE=1 SV=2	Q60790	YTAVSSFIFLR		Unique	84.0122	652.35591	2	1.884	0.000003465	1.1.1.1.1.1.1.1.1	379971.2305	640816.5625	570357.1719	330497.0664	674345.2891	510218.0234	402767.8672	369128.5977	420882.3828
Q60805	Tyrosine-protein kinase Mer OS=Mus musculus OX=10090 GN=Mertk PE=1 SV=1	Q60805	DFNHPNVIR		Unique	34.1163	556.28601	2	1.02	0.00002305	1.1.1.1.1.1.1.1.1	142720.9063	247572.4844	245111.2656	101634	375892.1563	244610.7344	233799.3125	285005.1563	280661.125
Q60805	Tyrosine-protein kinase Mer OS=Mus musculus OX=10090 GN=Mertk PE=1 SV=1	Q60805	EIEEFLSEAACMKDFNHPNVIR	1xCarbamidomethyl [C11]	Unique	75.9372	663.06693	4	2.765	0.000003465	1.1.-.1.1.1.1.1.1	266753.7188	340221.375	430562.1949	473552	838523.9375	661682.5625	618020.125	517357.2188	612062.1875
Q60805	Tyrosine-protein kinase Mer OS=Mus musculus OX=10090 GN=Mertk PE=1 SV=1	Q60805	FMMDIAQGMEYLSNR		Unique	86.5768	602.60565	3	2.762	0.000003465	1.1.1.1.1.1.1.1.1	135383.8438	280213.9375	225785.5781	250906.6406	225541.8281	328215.3438	249990.5938	263907.9375	224404.8906
Q60805	Tyrosine-protein kinase Mer OS=Mus musculus OX=10090 GN=Mertk PE=1 SV=1	Q60805	GGIGPFSEPVNIIIPEHSK		Unique	78.1002	664.35792	3	3.691	0.000003465	1.1.1.1.1.1.1.1.1	958953.625	1351414.625	1000600.125	1338930.625	2154643.5	2876398.75	1551724.875	1718246.375	1624376.75
Q60805	Tyrosine-protein kinase Mer OS=Mus musculus OX=10090 GN=Mertk PE=1 SV=1	Q60805	GMTPYPGVQNHEMYDYLLHGHR		Unique	60.5565	654.55373	4	2.36	0.000003465	1.1.1.1.1.1.1.1.1	689979.75	818455.0625	510663.1875	196297.7813	1132840.625	1443047.375	553874.1875	741383.5625	927118.875
Q60805	Tyrosine-protein kinase Mer OS=Mus musculus OX=10090 GN=Mertk PE=1 SV=1	Q60805; P55144	IYSGDYYR		Unique	31.0364	518.74056	2	1.029	0.00002305	1.1.1.1.1.1.1.1.1	408482.7188	652060.875	544977	436694.5	750467.25	1752482.25	743511.0625	734222.3125	857789.0625
Q60805	Tyrosine-protein kinase Mer OS=Mus musculus OX=10090 GN=Mertk PE=1 SV=1	Q60805; P55144	KIYSGDYYR		Unique	28.8304	582.78809	2	1.169	0.000009579	1.1.1.1.1.1.1.1.1	374032.4375	423940.0938	441118.375	344303.4063	630814.8125	954132.125	560682.25	518936.9375	472916.1875
Q60805	Tyrosine-protein kinase Mer OS=Mus musculus OX=10090 GN=Mertk PE=1 SV=1	Q60805	LDNFSQR		Unique	22.4195	440.21954	2	0.71	0.0002251	1.1.1.1.1.1.1.1.1	619792.9375	810271.0625	813409.25	645141	1219193.125	1709664.25	784360.875	889922.8125	1042463.313
Q60805	Tyrosine-protein kinase Mer OS=Mus musculus OX=10090 GN=Mertk PE=1 SV=1	Q60805	LDNFSQREIEEFLSEAACMKDFNHPNVIR	1xCarbamidomethyl [C18]	Unique	96.1278	702.73792	5	2.507	0.000003465	1.1.1.1.1.1.1.1.1	58990.06836	265719.2656	11462.97461	329332.082	740048.1484	779901.3281	247534.5313	281254.2871	278716.8906
Q60805	Tyrosine-protein kinase Mer OS=Mus musculus OX=10090 GN=Mertk PE=1 SV=1	Q60805	NCMLRDDMTVCVADFGLSKK	2xCarbamidomethyl [C2; C11]	Unique	68.3716	590.77739	4	2.378	0.000003465	1.1.-.1.-.1.-.1.1	233740.4844	375578.5938	309460.7806	251996.6875	609661.0878	689401.4375	275568.0636	200267.2813	297347.4063
Q60805	Tyrosine-protein kinase Mer OS=Mus musculus OX=10090 GN=Mertk PE=1 SV=1	Q60805	NLLVLGK		Unique	51.3666	378.75251	2	0.753	0.0001668	1.1.1.1.1.1.1.1.1	572868.75	601044.8125	736132.25	396317.6875	895779.25	1330464.125	733967.4375	651794.3125	842964.5
Q60805	Tyrosine-protein kinase Mer OS=Mus musculus OX=10090 GN=Mertk PE=1 SV=1	Q60805	QDGELVGYR		Unique	30.6745	518.75643	2	1.409	0.000003465	1.1.1.1.1.1.1.1.1	988107.5625	1272700.125	910357.9375	904115.625	1479489.5	1994988	1118342.375	1024517.313	1155597.125
Q60805	Tyrosine-protein kinase Mer OS=Mus musculus OX=10090 GN=Mertk PE=1 SV=1	Q60805	RQDGELVGYR		Unique	26.1206	596.80732	2	1.182	0.000009579	1.1.1.1.1.1.1.1.1	295319.5	392842.3125	263036.2813	237899.0313	448565.5313	977690.6875	358019.875	409339.375	384923.4375
Q60805	Tyrosine-protein kinase Mer OS=Mus musculus OX=10090 GN=Mertk PE=1 SV=1	Q60805	SHPAHTAAPQVTSTASK		Unique	17.8622	564.28856	3	2.459	0.000003465	1.-.1.1.1.1.1.1.1	7202.405762	4994.11675	10116.73535	13150.60938	19677.86328	24979.88867	13594.90234	12116.51074	14354.7002
Q60805	Tyrosine-protein kinase Mer OS=Mus musculus OX=10090 GN=Mertk PE=1 SV=1	Q60805	SPSVLTVPGLTETAVFSCEAHNDKGLTVSK	1xCarbamidomethyl [C18]	Unique	77.4245	786.90249	4	2.624	0.000003465	1.1.1.1.1.1.1.1.1	379866.0313	479076.2188	596131.6875	544797.875	782591.1875	921178.9375	657809.5625	757279.5625	746214.4375
Q60805	Tyrosine-protein kinase Mer OS=Mus musculus OX=10090 GN=Mertk PE=1 SV=1	Q60805	TMKLDNFSQR		Unique	34.6779	620.31126	2	1.324	0.000003465	1.1.-.1.1.1.1.1.1	132466.5938	264211.3125	138681.5177	172716.9688	269985.9375	723488.5	177547.1094	235815.375	260275.875
Q60805	Tyrosine-protein kinase Mer OS=Mus musculus OX=10090 GN=Mertk PE=1 SV=1	Q60805	VLGEGEFGSVMEGNLKQEDGTSQK		Unique	58.5646	847.07081	3	3.411	0.000003465	1.1.1.1.1.1.1.1.1	244100.2969	319718.3438	352903.8438	289074.25	500504.5	566848.8125	437702.75	468550.0938	518349.9688
Q60805	Tyrosine-protein kinase Mer OS=Mus musculus OX=10090 GN=Mertk PE=1 SV=1	Q00993; Q60805	WIAIESLADR		NotUnique	67.9599	587.31692	2	1.667	0.000003465	1.1.1.1.1.1.1.1.1	869540.8125	1072419.625	1303014.375	754697.4375	1610466.125	2173758	1181556.875	1192925.125	1381673.5
Q60805	Tyrosine-protein kinase Mer OS=Mus musculus OX=10090 GN=Mertk PE=1 SV=1	Q00993; Q60805	WIAIESLADRVYTSK		NotUnique	75.2672	584.64915	3	2.4	0.000003465	1.1.1.1.1.1.1.1.1	608055.1875	1130902.375	524708.3125	1580302.125	1440435.375	2652148	1168357.875	1548930.375	1102952.375
Q60805	Tyrosine-protein kinase Mer OS=Mus musculus OX=10090 GN=Mertk PE=1 SV=1	Q60805	WTKPPIK		Unique	28.0676	435.26576	2	0.892	0.00007197	1.1.1.1.1.1.1.1.1	389910.5	653811	498491.875	341759.1875	973690	1238141.75	623878.3125	622518.25	714943.25
Q60805	Tyrosine-protein kinase Mer OS=Mus musculus OX=10090 GN=Mertk PE=1 SV=1	Q60805	WTKPPIKR		Unique	22.4542	513.31639	2	0.235	0.002532	1.1.1.1.1.1.1.1.1	103033.9609	147125.7969	118429.5	103691.6328	207699.75	472614.375	159188.8594	171216.6719	206148.9531
Q60805	Tyrosine-protein kinase Mer OS=Mus musculus OX=10090 GN=Mertk PE=1 SV=1	Q60805	YGDLHTFLLYSR		Unique	67.9606	495.58907	3	2.311	0.000003465	1.1.1.1.1.1.1.1.1	1208978.375	2458655.25	1343304	1358881.625	2802434.75	3646294.25	1565585.25	1864653.125	2374420.25
Q60805	Tyrosine-protein kinase Mer OS=Mus musculus OX=10090 GN=Mertk PE=1 SV=1	Q60805	YIHLQTLLK		Unique	58.5187	376.89739	3	1.313	0.000003465	1.1.1.1.1.1.1.1.1	610208.3125	1113603.25	802698.25	349907.5938	542177.25	607314.75	597075.1875	634598.4375	650128.5
Q60823	RAC-beta serine/threonine-protein kinase OS=Mus musculus OX=10090 GN=Akt2 PE=1 SV=1	Q60823	AIQMVANSLK		Unique	44.6423	537.80254	2	0.982	0.00002833	1.1.1.1.1.1.1.1.1	2472899.5	2313269.25	2259722.5	873079.8125	1814231.375	2976819.5	1763333.5	2143710	2483883.25
Q60823	RAC-beta serine/threonine-protein kinase OS=Mus musculus OX=10090 GN=Akt2 PE=1 SV=1	Q60823	AKVTMNDFDYLK		Unique	53.6529	482.24291	3	1.522	0.000003465	1.1.1.1.1.1.1.1.1	742891.6875	749892.625	743119.8125	400445.3125	678161.5	931788.625	603828.4375	685350.9375	751917.1875
Q60823	RAC-beta serine/threonine-protein kinase OS=Mus musculus OX=10090 GN=Akt2 PE=1 SV=1	Q9WUA6; P31750; Q60823	CLQWTTVIER	1xCarbamidomethyl [C1]	NotUnique	63.9192	653.33431	2	1.564	0.000003465	1.1.1.1.1.1.1.1.1	554583.9375	663910.75	233596.7188	367450.4063	661093.0625	640952.0625	423699.8438	665417.375	686706.75
Q60823	RAC-beta serine/threonine-protein kinase OS=Mus musculus OX=10090 GN=Akt2 PE=1 SV=1	Q9WUA6; P31750; Q60823	DIKLENLMLDK		NotUnique	65.5406	444.57919	3	1.966	0.000003465	1.1.1.1.1.1.1.1.1	67792.13281	64743.34961	76757.14062	30447.5166	58144.875	48955.89844	46526.20508	62816.31641	66356.52344
Q60823	RAC-beta serine/threonine-protein kinase OS=Mus musculus OX=10090 GN=Akt2 PE=1 SV=1	Q9WUA6; P31750; Q60823	DIKLENLMLDKDGHIK		NotUnique	58.633	628.00826	3	3.113	0.000003465	1.1.1.1.1.1.1.1.1	674140.5938	619721	587673.7031	243051.2813	501735.1563	883739.9063	510364.5313	467724.0938	686777.9375
Q60823	RAC-beta serine/threonine-protein kinase OS=Mus musculus OX=10090 GN=Akt2 PE=1 SV=1	Q60823	EGISDGATMK		Unique	23.128	504.73704	2	1.418	0.000003465	1.1.1.1.1.1.1.1.1	568888.8125	477591.0625	509210	301812.125	627554.25	779094.4375	530484.625	522132.3438	625621.375
Q60823	RAC-beta serine/threonine-protein kinase OS=Mus musculus OX=10090 GN=Akt2 PE=1 SV=1	Q60823	ERPEAPDQTLPPLNNFSVAECQLMK	1xCarbamidomethyl [C21]	Unique	77.6493	962.13656	3	2.819	0.000003465	1.1.1.1.1.1.1.1.1	744450	555882.1875	466782.4688	337539.4063	685456.9375	507754.4062	469847	585698	550691.5625
Q60823	RAC-beta serine/threonine-protein kinase OS=Mus musculus OX=10090 GN=Akt2 PE=1 SV=1	Q60823	EVIIAKDEVAHTVTESR		Unique	39.5129	633.00547	3	2.637	0.000003465	1.1.1.1.1.1.1.1.1	471383.375	602340.375	432097.7188	192003.4219	272127.8438	450671.4687	322211.4688	386869.0938	389352.5625
Q60823	RAC-beta serine/threonine-protein kinase OS=Mus musculus OX=10090 GN=Akt2 PE=1 SV=1	Q60823	FFLSINWQDVVQK		Unique	93.357	541.95589	3	1.578	0.000003465	1.1.1.1.1.1.1.1.1	24226.60742	29594.11523	17348.95703	9887.571289	25917.93359	25325.46094	4858.273438	5926.543945	6721.302734
Q60823	RAC-beta serine/threonine-protein kinase OS=Mus musculus OX=10090 GN=Akt2 PE=1 SV=1	Q60823	FFLSINWQDVVQKK		Unique	85.9409	584.65418	3	1.516	0.000003465	1.1.1.1.1.1.1.1.1	100309.5078	241086.3594	65635.07031	62142.30469	149876.5625	218252.1094	36461.58984	32232.21875	31392.38477
Q60823	RAC-beta serine/threonine-protein kinase OS=Mus musculus OX=10090 GN=Akt2 PE=1 SV=1	Q60823	FYGAEIVSALEYLHSR		Unique	95.0222	618.98431	3	1.943	0.000003465	1.1.1.1.1.1.1.1.1	134755.7813	306246.7188	190439.2344	80591.57813	194452.4844	180189.1719	108814.4063	168940.2969	93191.125
Q60823	RAC-beta serine/threonine-protein kinase OS=Mus musculus OX=10090 GN=Akt2 PE=1 SV=1	Q60823	FYGAEIVSALEYLHSRDVVYR		Unique	96.3483	622.57199	4	2.884	0.000003465	1.1.1.1.1.1.1.1.1	47103.25781	204648.2813	24410.20898	56323.98438	79356.58594	110108.4297	51158.96484	60478.03125	17947.58789
Q60823	RAC-beta serine/threonine-protein kinase OS=Mus musculus OX=10090 GN=Akt2 PE=1 SV=1	P31750; Q60823	HPFLTALK		NotUnique	45.5615	463.77663	2	1.411	0.000003465	1.1.1.1.1.-.1.1.1	588574.8125	742964.0625	504707.2188	201041.25	683675	338305.9919	446207.0938	617550.875	675208.4375
Q60823	RAC-beta serine/threonine-protein kinase OS=Mus musculus OX=10090 GN=Akt2 PE=1 SV=1	Q9WUA6; P31750; Q8BSK8; Q9Z1M4; Q60823	ITDFGLCK	1xCarbamidomethyl [C7]	NotUnique	44.0825	477.24153	2	0.93	0.00005185	1.1.1.1.1.1.1.1.1	1075606.5	942555.75	1341915	479258.8438	1009197.813	1420898.875	1096051.5	920417.4375	1174132.875
Q60823	RAC-beta serine/threonine-protein kinase OS=Mus musculus OX=10090 GN=Akt2 PE=1 SV=1	Q60823	ITDFGLCKEGISDGATMK	1xCarbamidomethyl [C7]	Unique	53.4065	648.31326	3	3.167	0.000003465	1.1.1.1.1.1.1.1.1	31933.53516	64439.39844	16898.60156	34941.85156	51354.62891	95185.53906	48300.64453	51029.84375	48663.94531
Q60823	RAC-beta serine/threonine-protein kinase OS=Mus musculus OX=10090 GN=Akt2 PE=1 SV=1	Q60823	LGGGPSDAKEVMEHR		Unique	29.4542	528.25954	3	2.524	0.000003465	1.1.1.1.1.1.1.1.1	1515285.813	1514932	1709512.125	799893.9687	1279235.344	1420207.688	1610016.5	1579419.125	1245075.063
Q60823	RAC-beta serine/threonine-protein kinase OS=Mus musculus OX=10090 GN=Akt2 PE=1 SV=1	Q60823	LLPPFKPQVTSEVDTR		Unique	56.8603	609.67215	3	2.17	0.000003465	1.1.1.1.1.1.1.1.1	284752.7188	221091.2813	540883.125	123420.9531	233539.9844	253404.3594	234139.6094	297641.8438	375859.0313
Q60823	RAC-beta serine/threonine-protein kinase OS=Mus musculus OX=10090 GN=Akt2 PE=1 SV=1	Q60823	LPFYNQDHER		Unique	37.008	440.21051	3	1.603	0.000003465	1.1.1.1.1.1.1.1.1	513718.5938	874349.125	800570.5	484091.75	813781.4375	499119.3438	753238.125	722769.5625	783922.25
Q60823	RAC-beta serine/threonine-protein kinase OS=Mus musculus OX=10090 GN=Akt2 PE=1 SV=1	Q60823	QRGPGEDAMDYK		Unique	24.0956	456.20666	3	0.684	0.0002743	1.1.1.1.1.1.1.1.1	165425.25	319511	225130.9063	152800.8125	269237.5	398671.7031	272212.9531	256366.4805	286606.8203
Q60823	RAC-beta serine/threonine-protein kinase OS=Mus musculus OX=10090 GN=Akt2 PE=1 SV=1	Q60823	SDGSFIGYK		Unique	37.3917	487.23485	2	1.19	0.000009579	1.1.1.1.1.1.1.1.1	613703.1406	237394.3281	665005.75	354665.2344	274935.4063	645008.8438	568881.0313	592464.5625	460375.5781
Q60823	RAC-beta serine/threonine-protein kinase OS=Mus musculus OX=10090 GN=Akt2 PE=1 SV=1	Q60823	SLLAGLLK		Unique	73.6868	407.77339	2	1.206	0.000009579	1.1.1.1.1.1.1.1.1	1585932.5	1382726.875	1482904.5	626353.5625	1233796.125	1705805	1179598.75	1291305.25	1330122.125
Q60823	RAC-beta serine/threonine-protein kinase OS=Mus musculus OX=10090 GN=Akt2 PE=1 SV=1	Q9WUA6; P31750; Q60823	TFCGTPEYLAPEVLEDNDYGR	1xCarbamidomethyl [C3]	NotUnique	74.5928	816.03374	3	2.851	0.000003465	1.1.1.1.1.1.1.1.1	473441.875	689999.375	479528.5938	500529.7188	817973.75	946488	666332.0625	725299.5	721656.0625
Q60823	RAC-beta serine/threonine-protein kinase OS=Mus musculus OX=10090 GN=Akt2 PE=1 SV=1	Q60823	TFHVDSPDEREEWMR		Unique	47.7843	645.2881	3	2.353	0.000003465	1.1.1.1.1.1.1.1.1	2076711.625	2883260.5	2100400.625	1139855.844	2029653.875	2481260.5	1781714.375	2035677.813	2359675.188
Q60823	RAC-beta serine/threonine-protein kinase OS=Mus musculus OX=10090 GN=Akt2 PE=1 SV=1	Q60823	THFPQFSYSASIRE		Unique	56.1832	557.27074	3	1.676	0.000003465	1.1.1.1.1.1.1.1.1	405436.1875	408548.9688	336500.4688	175258.2656	293178.1875	385044.0938	308879.375	286929.7188	343192
Q60823	RAC-beta serine/threonine-protein kinase OS=Mus musculus OX=10090 GN=Akt2 PE=1 SV=1	Q60823	TLGPEAKSLLAGLLK		Unique	91.7973	755.96361	2	0.251	0.002325	1.1.1.1.1.1.1.1.1	974615.1875	992739.625	987261.3125	1175925.25	1822716.375	1918071.25	820814.6875	949620.5	756323.5625
Q60823	RAC-beta serine/threonine-protein kinase OS=Mus musculus OX=10090 GN=Akt2 PE=1 SV=1	Q60823	VTMNDFDYLK		Unique	61.2108	623.29476	2	1.101	0.00001529	1.1.1.1.1.1.1.1.1	443285.6563	540750.1875	582646.5	323391.9688	607404.8125	640104.5	522924.3438	535914.9375	594565.1875
Q60829	Protein phosphatase 1 regulatory subunit 1B OS=Mus musculus OX=10090 GN=Ppp1r1b PE=1 SV=2	Q60829	ATLSEPGEEPQHPSPP		Unique	36.6217	836.894	2	0.851	0.0001037	1.1.1.-.-.1.1.1.1	202192	191693.1563	222806.8594	4400.665729	1866.497688	1282.307878	172784.8594	164717.7031	168827.2188
Q60829	Protein phosphatase 1 regulatory subunit 1B OS=Mus musculus OX=10090 GN=Ppp1r1b PE=1 SV=2	Q60829	GLEGPWERPPPLDEPQRDGNSEDQVEGR		Unique	54.8395	790.62368	4	1.683	0.000003465	1.-.1.1.1.-.1.1.-	634833.625	535260.5397	866208.4375	118904.6016	190609.3906	192743.7406	421360.0313	450744.5938	488455.3029
Q60829	Protein phosphatase 1 regulatory subunit 1B OS=Mus musculus OX=10090 GN=Ppp1r1b PE=1 SV=2	Q60829	KIQFSVPAPPSQLDPR		Unique	61.583	593.99656	3	0.354	0.001385	1.1.1.1.1.1.1.1.1	341137.625	342923.7813	259690.9375	122566.5703	78292.46875	385149.0938	238584.1719	294070.6875	270382.625
Q60829	Protein phosphatase 1 regulatory subunit 1B OS=Mus musculus OX=10090 GN=Ppp1r1b PE=1 SV=2	Q60829	VSEHSSPEEEASPHQR		Unique	15.413	452.20655	4	2.92	0.000003465	1.1.1.1.1.1.1.1.1	765556.25	1000792.188	636516.8125	135808.5625	301607.7188	787962.375	521861.125	553586.0625	607567
Q60838	Segment polarity protein dishevelled homolog DVL-2 OS=Mus musculus OX=10090 GN=Dvl2 PE=1 SV=2	Q60838	ITLGDFK		Unique	50.1383	397.22628	2	0.896	0.00007197	1.1.1.1.1.1.1.1.1	82843.77344	57856.25391	61838.05078	24247.55273	31087.28125	62305.28125	40963.14844	47700.12109	69629.24219
Q60841	Reelin OS=Mus musculus OX=10090 GN=Reln PE=1 SV=3	Q60841	LSSYHNFYSIR		Unique	47.4771	462.89801	3	1.679	0.000003465	-.1.-.1.1.1.1.-.1	6287.93857	119958.7031	1076.174929	28246.77734	59280.39063	114024.9531	37959.08594	64446.90773	145192.1563
Q60841	Reelin OS=Mus musculus OX=10090 GN=Reln PE=1 SV=3	Q60841	SPADAGPVGR		Unique	18.0729	463.73801	2	1.491	0.000003465	1.1.1.1.1.1.1.1.1	29897.23242	16190.36133	13689.4707	7960.262207	13143.9707	24429.83398	18826.53711	15834.82617	19214.82617
Q60841	Reelin OS=Mus musculus OX=10090 GN=Reln PE=1 SV=3	Q60841	TAGFCGNPSFHLYWPNK	1xCarbamidomethyl [C5]	Unique	14.3595	499.7342	4	0.225	0.002639	1.1.1.1.1.1.1.1.1	37396.87891	36059.08203	27586.46875	36062.25	59147.38672	78611.38281	38979.91797	44075.35156	54939.31641
Q60841	Reelin OS=Mus musculus OX=10090 GN=Reln PE=1 SV=3	Q60841	TSGITCIKPR	1xCarbamidomethyl [C6]	Unique	26.7783	378.20966	3	1.783	0.000003465	1.1.1.1.1.1.1.1.1	45148.94922	41636.05469	20812.68164	18860.38672	30947.48633	44277.29688	29074.05859	36561.89063	47589.25391
Q60854	Serpin B6 OS=Mus musculus OX=10090 GN=Serpinb6 PE=1 SV=1	Q60854	ADFSGMSSK		Unique	24.3292	465.20498	2	1.206	0.000009579	1.1.1.1.1.1.1.1.1	441354.125	410702.125	348532.0625	330598.8125	544201.6875	760122.8125	361545.7188	452065.3438	512837.0313
Q60854	Serpin B6 OS=Mus musculus OX=10090 GN=Serpinb6 PE=1 SV=1	Q60854	EMPFKVSK		Unique	33.4685	483.25985	2	0.678	0.0002875	1.-.-.1.1.1.-.-.1	111567.9766	2493.659693	1211.756394	129576.8828	208740.8281	537218.4375	1158.98535	2743.086502	1135.937623
Q60854	Serpin B6 OS=Mus musculus OX=10090 GN=Serpinb6 PE=1 SV=1	Q60854	FKLEENYNMNDALYK		Unique	56.3866	631.30136	3	2.526	0.000003465	1.1.1.1.1.1.1.1.1	401751.0938	426596.5938	389137.125	381063.125	497875.9063	744917.9375	495768.0625	429779.8438	546621.8125
Q60854	Serpin B6 OS=Mus musculus OX=10090 GN=Serpinb6 PE=1 SV=1	Q60854	FKLEENYNMNDALYKLGMTDAFGGR		Unique	82.8986	725.0953	4	2.18	0.000003465	1.1.-.1.1.1.1.1.1	21631.84766	171321.9063	81069.97219	153975.6563	173016.0781	230761.5156	90252.35937	109293.9531	49143.83984
Q60854	Serpin B6 OS=Mus musculus OX=10090 GN=Serpinb6 PE=1 SV=1	Q60854	GTTASQMAQALALDK		Unique	56.4649	753.38463	2	0.661	0.0003132	1.1.1.1.1.1.1.1.1	393700.6875	375500.1875	336437.4375	233471.7656	359562.4063	713691.4375	288733.2813	286745.8438	432923.2188
Q60854	Serpin B6 OS=Mus musculus OX=10090 GN=Serpinb6 PE=1 SV=1	Q60854	ILGEDSSK		Unique	19.7388	424.72142	2	0.969	0.00003635	1.1.1.1.1.1.1.1.1	656135.125	532819.5625	559182.5625	428350.0938	683647.5625	932516.3125	533168.0625	603810.0625	722309.875
Q60854	Serpin B6 OS=Mus musculus OX=10090 GN=Serpinb6 PE=1 SV=1	Q60854	LFGDKTCDLLASFK	1xCarbamidomethyl [C7]	Unique	73.2905	538.94476	3	2.541	0.000003465	1.1.1.1.1.1.1.1.1	63601.75391	31762.79492	89790.46875	69637.08594	83402.27344	79917.07031	104100.1953	74989.11719	54123.65625
Q60854	Serpin B6 OS=Mus musculus OX=10090 GN=Serpinb6 PE=1 SV=1	Q60854	LGMTDAFGGR		Unique	46.9265	512.74774	2	0.771	0.0001535	1.1.1.1.1.1.-.1.1	297946.5	177011.7344	180796.1875	156960.375	282874.5	369251.5938	275399.9808	253107.125	236312.7656
Q60854	Serpin B6 OS=Mus musculus OX=10090 GN=Serpinb6 PE=1 SV=1	Q60854	MTYIGEIFTK		Unique	70.6835	601.81013	2	1.367	0.000003465	1.1.1.1.1.1.1.1.1	376319.8125	633289.375	365636.2188	561485.5625	932674.4375	790510.6875	527413.3125	595098.9375	672400.0625
Q60854	Serpin B6 OS=Mus musculus OX=10090 GN=Serpinb6 PE=1 SV=1	Q60854	QGLFLSK		Unique	44.6615	396.73438	2	0.795	0.0001354	1.1.1.1.1.1.1.1.1	666509.8125	840965.625	574495.875	656592.3125	1139377.25	1461819.875	794944.25	871025	1042529
Q60854	Serpin B6 OS=Mus musculus OX=10090 GN=Serpinb6 PE=1 SV=1	Q60854	QHINTWVAK		Unique	29.2237	548.79866	2	1.045	0.00002305	1.1.1.1.1.1.1.1.1	305525.625	216004.4844	252612.9531	280942.5938	318568.8438	492814.8438	208533.4063	289713.2188	283012.0625
Q60855	Receptor-interacting serine/threonine-protein kinase 1 OS=Mus musculus OX=10090 GN=Ripk1 PE=1 SV=1	Q60855	EIISLMER		Unique	55.6282	495.76799	2	1.178	0.000009579	1.1.1.1.1.1.1.1.1	37279.53906	39598.03516	33204.14453	17771.95117	35351.25	48677.80469	34634.00391	34737.01172	42699.43359
Q60855	Receptor-interacting serine/threonine-protein kinase 1 OS=Mus musculus OX=10090 GN=Ripk1 PE=1 SV=1	Q60855	HQAIFDNTTSLTDEHLNPIRENLGR		Unique	60.5119	723.61498	4	3.147	0.000003465	1.1.1.1.1.1.1.1.1	66579.78906	87628.875	63676.96875	37015.67188	79034.53125	101997.6406	50329.08203	72213.61719	87618.67969
Q60855	Receptor-interacting serine/threonine-protein kinase 1 OS=Mus musculus OX=10090 GN=Ripk1 PE=1 SV=1	Q60855	QNEAYNREEER		Unique	14.8325	479.88334	3	1.404	0.000003465	1.1.1.1.1.1.1.1.1	35871.07422	51454.76563	83525.52344	26321.17578	39694.61328	100148.4219	44297.25781	52641.03125	61881
Q60855	Receptor-interacting serine/threonine-protein kinase 1 OS=Mus musculus OX=10090 GN=Ripk1 PE=1 SV=1	Q60855	SHGFVILK		Unique	44.907	450.76859	2	1.314	0.000003465	1.1.1.1.1.1.1.1.1	32143.4707	37353.29297	53916.58594	21054.36328	55991.75	85276.53125	34178.51563	39599.90234	38980.38281
Q60864	Stress-induced-phosphoprotein 1 OS=Mus musculus OX=10090 GN=Stip1 PE=1 SV=1	Q60864	AAALEFLNRFEEAKR		Unique	67.7089	441.99031	4	1.157	0.000009579	1.1.1.1.1.1.1.1.1	317985.625	370360.4688	243832.25	61981.4375	135663.8281	180431.0469	161280.9063	201657.0625	169808.5469
Q60864	Stress-induced-phosphoprotein 1 OS=Mus musculus OX=10090 GN=Stip1 PE=1 SV=1	Q60864	ALDLDSSCKEAADGYQR	1xCarbamidomethyl [C8]	Unique	36.5368	633.62326	3	1.799	0.000003465	1.1.1.1.1.1.1.1.1	363488.8438	570804.625	327344.5313	162972.3594	183906.5781	204812.8125	298624.1875	286386.5313	351387.7188
Q60864	Stress-induced-phosphoprotein 1 OS=Mus musculus OX=10090 GN=Stip1 PE=1 SV=1	Q60864	AMADPEVQQIMSDPAMR		Unique	63.5983	630.62314	3	2.704	0.000003465	1.1.1.1.1.-.1.1.1	611039.0625	451402.3438	655323.875	108445.9063	242724.1719	266229.7413	367275.9688	375971.125	611259.875
Q60864	Stress-induced-phosphoprotein 1 OS=Mus musculus OX=10090 GN=Stip1 PE=1 SV=1	Q60864	AMDVYQK		Unique	22.7372	427.70761	2	0.636	0.0003374	1.1.1.1.1.1.1.1.1	531615	454880.625	454297.5	110443.1797	174775.1875	349754.5625	305704.4063	309477.1875	460492.2188
Q60864	Stress-induced-phosphoprotein 1 OS=Mus musculus OX=10090 GN=Stip1 PE=1 SV=1	Q60864	DPQALSEHLKNPVIAQK		Unique	45.811	630.01418	3	1.206	0.000009579	1.1.1.-.1.-.1.-.-	238569.3594	179617.6563	281842.4375	7198.974629	90955.95313	1180.213606	143532.2188	1224.903118	1342.743571
Q60864	Stress-induced-phosphoprotein 1 OS=Mus musculus OX=10090 GN=Stip1 PE=1 SV=1	Q60864	EGLQNMEAR		Unique	26.6792	524.24807	2	1.349	0.000003465	1.1.1.1.1.1.1.1.1	1118223.875	857502	1282822.25	282240.6875	403555.7188	435155.5	685127	748240.125	777874.0625
Q60864	Stress-induced-phosphoprotein 1 OS=Mus musculus OX=10090 GN=Stip1 PE=1 SV=1	Q60864	ELIEQLQNKPSDLGTK		Unique	46.2866	604.9949	3	2.795	0.000003465	1.1.1.1.1.1.1.1.1	784020.3125	166401.0938	878504.75	51234.12109	160487.1406	156606.9219	449131.5	398905.3125	306450.9688
Q60864	Stress-induced-phosphoprotein 1 OS=Mus musculus OX=10090 GN=Stip1 PE=1 SV=1	Q60864	FMNPFNLPNLYQK		Unique	88.9761	542.6099	3	2.056	0.000003465	1.1.1.1.1.1.1.1.1	173649.7969	134954.8125	159313.2031	32273.47266	55989.5625	69270.53906	92786.78125	123470.6406	114189.4375
Q60864	Stress-induced-phosphoprotein 1 OS=Mus musculus OX=10090 GN=Stip1 PE=1 SV=1	Q60864	IGNSYFKEEK		Unique	28.3681	607.8059	2	1.005	0.00002563	1.1.1.1.1.1.1.1.1	689265.125	357582.75	852133.5625	119901.8047	153973.5	225453.9063	394100.875	392099.625	250674.0781
Q60864	Stress-induced-phosphoprotein 1 OS=Mus musculus OX=10090 GN=Stip1 PE=1 SV=1	Q60864	KAAALEAMKDYTK		Unique	35.3009	720.38196	2	2.891	0.000003465	1.1.1.1.1.1.1.1.1	395951.9375	421325.7188	273256.0938	72305.30469	188803.9063	294393.7813	206923.3438	241968.0781	246203.0469
Q60864	Stress-induced-phosphoprotein 1 OS=Mus musculus OX=10090 GN=Stip1 PE=1 SV=1	Q60864	KEPKPEPMEEDLPENK		Unique	31.4742	637.31168	3	2.774	0.000003465	1.1.1.-.1.-.-.-.-	59690.58984	30825.64844	73145.95312	3265.195389	39450.19141	2887.416377	1882.836338	2837.591255	3874.341354
Q60864	Stress-induced-phosphoprotein 1 OS=Mus musculus OX=10090 GN=Stip1 PE=1 SV=1	Q60864	KFMNPFNLPNLYQK		Unique	80.4794	585.30797	3	2.285	0.000003465	1.1.1.1.1.-.1.1.1	596974.5	596140.5	685258.1875	224175.1563	231410.9063	182422.1562	540097.875	393561.5938	398012.9688
Q60864	Stress-induced-phosphoprotein 1 OS=Mus musculus OX=10090 GN=Stip1 PE=1 SV=1	Q60864	LAYINPDLALEEK		Unique	66.4608	744.9009	2	2.277	0.000003465	1.1.1.1.1.1.1.1.1	1309571.75	1098912.875	1496664.375	301716.5625	484303.5313	690278.8125	822307	911667	1239653.75
Q60864	Stress-induced-phosphoprotein 1 OS=Mus musculus OX=10090 GN=Stip1 PE=1 SV=1	Q60864	LDPQNHVLYSNR		Unique	31.5222	728.37067	2	2.511	0.000003465	1.-.1.-.-.-.1.1.1	890165.9063	1338834.123	1388909.594	3323.618157	4902.203768	1141.2328	388063.6563	458064	474312.9375
Q60864	Stress-induced-phosphoprotein 1 OS=Mus musculus OX=10090 GN=Stip1 PE=1 SV=1	Q60864	LILEQMQK		Unique	43.7776	501.78623	2	0.985	0.00002833	1.1.1.1.1.1.1.1.1	353496.6875	266494.2188	575109.75	86767.00781	130705.8047	136275	256036.4375	279302.75	321000.75
Q60864	Stress-induced-phosphoprotein 1 OS=Mus musculus OX=10090 GN=Stip1 PE=1 SV=1	Q60864	LILEQMQKDPQALSEHLKNPVIAQK		Unique	63.7793	718.64945	4	1.614	0.000003465	1.1.1.1.1.1.1.1.1	832818.4375	507701.8438	527972.5	167219.5313	408068.2813	220774.4844	494854.5313	519380.1875	431432.625
Q60864	Stress-induced-phosphoprotein 1 OS=Mus musculus OX=10090 GN=Stip1 PE=1 SV=1	Q60864	LMDVGLIAIR		Unique	75.2609	550.82844	2	1.692	0.000003465	1.1.1.1.1.1.1.1.1	1362727.75	1471443.5	1671111.625	393118.4063	691311.1875	592056.6875	948515.375	1110089.75	1014784.188
Q60864	Stress-induced-phosphoprotein 1 OS=Mus musculus OX=10090 GN=Stip1 PE=1 SV=1	Q60864	RAMADPEVQQIMSDPAMR		Unique	57.2091	682.65645	3	2.756	0.000003465	1.1.1.1.1.1.1.1.1	98266.05469	119013.7109	84955.35156	18336.48633	45459.84766	82479.1875	70766.57813	73561.17969	87920.95313
Q60864	Stress-induced-phosphoprotein 1 OS=Mus musculus OX=10090 GN=Stip1 PE=1 SV=1	Q60864	SLAEHRTPDVLKK		Unique	25.9833	498.61924	3	1.366	0.000003465	1.1.1.1.1.1.1.1.1	164490.3984	579879.3438	164605.9023	172344.8711	236555.8984	295282.3203	248396.1641	295819.0156	294339.4297
Q60864	Stress-induced-phosphoprotein 1 OS=Mus musculus OX=10090 GN=Stip1 PE=1 SV=1	Q60864	SLLSDPTYRELIEQLQNKPSDLGTK		Unique	81.1403	712.12881	4	1.196	0.000009579	1.1.1.1.1.1.1.1.1	421053.2188	745379.6875	378532.125	191347.1094	374425.6563	449434.125	262249.6875	328792.3125	341494.75
Q60864	Stress-induced-phosphoprotein 1 OS=Mus musculus OX=10090 GN=Stip1 PE=1 SV=1	Q60864	TVDLKPDWGK		Unique	42.7171	386.87645	3	1.47	0.000003465	1.1.1.1.1.1.1.1.1	959532	511983.3125	1176353.375	97886.50781	183673.7969	361194.7188	513739.1563	496241.875	666545.125
Q60864	Stress-induced-phosphoprotein 1 OS=Mus musculus OX=10090 GN=Stip1 PE=1 SV=1	Q60864	TVDLKPDWGKGYSR		Unique	43.5102	541.28307	3	0.102	0.004913	1.1.1.1.1.1.1.1.1	154196.8906	297729.0938	123083.9375	87450.21094	120145.2578	214200.3438	138774.5781	163057.6875	152441.8594
Q60864	Stress-induced-phosphoprotein 1 OS=Mus musculus OX=10090 GN=Stip1 PE=1 SV=1	Q60864	TYEEGLKHEANNLQLK		Unique	40.5179	629.65792	3	2.576	0.000003465	1.1.1.1.-.1.1.1.1	631834.3125	355235	541036.8125	75773.01563	153370.6284	178241.5	307370.2813	307426.75	482065.75
Q60864	Stress-induced-phosphoprotein 1 OS=Mus musculus OX=10090 GN=Stip1 PE=1 SV=1	Q60864	TYEEGLKHEANNLQLKEGLQNMEAR		Unique	51.741	729.61376	4	2.386	0.000003465	1.1.-.1.1.1.-.1.1	303287.9375	575914.75	563478.2928	125320.9141	162092.875	322847.2813	240297.6386	279341.4688	219389.6719
Q60864	Stress-induced-phosphoprotein 1 OS=Mus musculus OX=10090 GN=Stip1 PE=1 SV=1	Q60864	YKDAIHFYNK		Unique	33.4051	433.55571	3	1.996	0.000003465	1.1.1.1.1.1.1.1.1	1271654.063	853709.0625	1579383.625	125065.2031	429601.4531	553406.1875	678403.6563	853352.2188	868629.125
Q60865	Caprin-1 OS=Mus musculus OX=10090 GN=Caprin1 PE=1 SV=2	Q60865	ALKEIVER		Unique	27.234	479.29017	2	0.64	0.0003331	1.1.1.1.1.1.1.1.1	457896.1563	626282.5	386165.0313	47762.71484	72418.10938	125661.0469	248262.5625	272116.375	251671.2188
Q60865	Caprin-1 OS=Mus musculus OX=10090 GN=Caprin1 PE=1 SV=2	Q60865	DGYQQNFK		Unique	23.0156	500.23008	2	0.923	0.0000572	1.1.1.1.1.1.1.1.1	263607.5313	295117.25	275604.0313	32934.38672	52652.76563	100846.0625	158559.8906	158120.6719	176640.8281
Q60865	Caprin-1 OS=Mus musculus OX=10090 GN=Caprin1 PE=1 SV=2	Q60865	DYSGYQR		Unique	17.9134	444.69593	2	0.788	0.0001423	1.1.1.1.1.1.1.1.1	344117.1563	365969.2188	365845.2188	45787.56641	55477.64844	145619.1563	210775.2656	200350.3281	239986.1094
Q60865	Caprin-1 OS=Mus musculus OX=10090 GN=Caprin1 PE=1 SV=2	Q60865	EQLMREEAEQKR		Unique	19.562	516.26005	3	1.768	0.000003465	1.1.1.-.-.-.1.1.1	269730.875	334214.0938	185042.6406	4061.301135	8399.84095	4378.440774	113296.6328	154054.7969	180707.9219
Q60865	Caprin-1 OS=Mus musculus OX=10090 GN=Caprin1 PE=1 SV=2	Q60865	LDDYQER		Unique	17.637	469.71423	2	0.687	0.0002675	1.1.1.-.-.-.1.1.1	205409.4063	135661.9844	256901.5156	4728.936168	7434.143926	1329.326068	81009.32813	81018.61719	114109.9141
Q60865	Caprin-1 OS=Mus musculus OX=10090 GN=Caprin1 PE=1 SV=2	Q60865	LGDDDVRTDLK		Unique	30.6457	416.21373	3	1.027	0.00002305	1.1.1.-.-.-.1.1.1	46803.72266	22514.22461	80332.53906	2608.630968	1279.808932	8628.123572	29522.75391	23178.49023	33782.05078
Q60865	Caprin-1 OS=Mus musculus OX=10090 GN=Caprin1 PE=1 SV=2	Q60865	LNQDQLDAVSK		Unique	32.0608	615.81987	2	1.913	0.000003465	1.1.1.-.-.1.1.1.1	771836.6875	251999.5156	1080633.375	3560.256559	1665.229836	93691.35938	385587.5625	402816.3438	481413.4063
Q60865	Caprin-1 OS=Mus musculus OX=10090 GN=Caprin1 PE=1 SV=2	Q60865	LNQDQLDAVSKYQEVTNNLEFAKELQR		Unique	73.7853	799.16	4	2.831	0.000003465	-.1.-.-.1.-.1.-.1	1537.461788	5490.300929	3627.60489	5934.404577	30319.10742	1273.954413	62898.40234	57410.90939	69127.30469
Q60865	Caprin-1 OS=Mus musculus OX=10090 GN=Caprin1 PE=1 SV=2	Q60865	QILGVIDK		Unique	47.1398	443.27374	2	0.98	0.00003389	1.1.1.1.1.1.1.1.1	215448.1094	140029.3125	272483.0625	13390.5625	26534.47461	52445.33594	119658.6875	123998.5938	140317.875
Q60865	Caprin-1 OS=Mus musculus OX=10090 GN=Caprin1 PE=1 SV=2	Q60865	SFMALSQDIQK		Unique	55.1456	634.32142	2	1.723	0.000003465	1.1.1.-.-.-.1.1.1	931293.1875	1375269.375	1327467.75	5070.96588	1453.420806	1216.96156	604587.75	640817.4375	737313.0625
Q60865	Caprin-1 OS=Mus musculus OX=10090 GN=Caprin1 PE=1 SV=2	Q60865	TVLELQYVLDKLGDDDVRTDLK		Unique	91.179	637.84298	4	2.973	0.000003465	1.1.1.-.1.-.1.1.-	380601.4063	274653.625	410951.875	4560.116747	40399.03906	7624.368831	163551.8906	170756.7656	186509.8013
Q60866	Phosphotriesterase-related protein OS=Mus musculus OX=10090 GN=Pter PE=1 SV=1	Q60866	AKGGGALVENTTTGLSR		Unique	33.7031	544.62885	3	1.74	0.000003465	1.-.1.-.-.-.1.1.-	19164.81055	19856.5498	26450.26953	5287.792767	2260.992947	7928.304628	28117.27539	22792.95313	26658.50502
Q60866	Phosphotriesterase-related protein OS=Mus musculus OX=10090 GN=Pter PE=1 SV=1	Q60866	ILIENPKQWLTFK		Unique	78.3117	543.98389	3	2.262	0.000003465	1.1.1.1.1.1.1.1.1	156549.3281	185543.5156	102151.6172	81615.72656	133768.375	142691.7969	108804.4297	132956.9375	153453
Q60866	Phosphotriesterase-related protein OS=Mus musculus OX=10090 GN=Pter PE=1 SV=1	Q60866	ILQEAGADISKTVMSHLDR		Unique	67.5622	521.77558	4	1.739	0.000003465	1.1.1.1.1.1.1.1.1	9826.750977	42807.375	8528.845703	12550.64355	14610.04492	29008.13086	15273.49609	18523.50781	15539.25781
Q60866	Phosphotriesterase-related protein OS=Mus musculus OX=10090 GN=Pter PE=1 SV=1	Q60866	VQTVLGLVEPSQLGR		Unique	72.7133	532.64215	3	1.275	0.000003465	1.1.1.1.1.1.1.1.1	159249.4375	150962.9063	216085.3438	66384.77344	90699.69531	119358.5859	133674.7656	94136.47656	120772.9844
Q60870	Receptor expression-enhancing protein 5 OS=Mus musculus OX=10090 GN=Reep5 PE=1 SV=1	Q60870	AKETADAISKEVK		Unique	22.7051	463.92409	3	2.286	0.000003465	1.1.-.1.1.1.1.1.1	111893.7969	216623.625	234474.5386	163113.9688	199068.6719	315498.5	175594.1875	156889.0625	197479.3906
Q60870	Receptor expression-enhancing protein 5 OS=Mus musculus OX=10090 GN=Reep5 PE=1 SV=1	Q60870	DKAKETADAISK		Unique	16.5423	426.22948	3	2.17	0.000003465	1.1.1.1.1.1.1.1.1	266601.2813	334454.4688	267428.0625	224733.4375	397984.125	531978.75	289241.9375	320838.5625	295722.75
Q60870	Receptor expression-enhancing protein 5 OS=Mus musculus OX=10090 GN=Reep5 PE=1 SV=1	Q60870	FLHEKNCMTDLLAK	1xCarbamidomethyl [C7]	Unique	52.1611	573.95726	3	1.874	0.000003465	-.-.-.1.1.-.-.1.-	2854.822573	1265.076629	1918.764382	27089.55859	36995.97656	37235.95878	3795.358361	24383.38281	8175.512268
Q60870	Receptor expression-enhancing protein 5 OS=Mus musculus OX=10090 GN=Reep5 PE=1 SV=1	Q60870	HESQVDSVVK		Unique	20.9559	564.28829	2	2.235	0.000003465	1.1.1.1.1.1.1.1.1	1231560.375	915484.125	1288092	654783.75	1378802.125	1605516.875	1040789.938	1075243.875	1231487.125
Q60870	Receptor expression-enhancing protein 5 OS=Mus musculus OX=10090 GN=Reep5 PE=1 SV=1	Q60870	HESQVDSVVKDVK		Unique	29.7904	490.59125	3	2.059	0.000003465	1.1.1.1.1.1.1.1.1	287533.9063	337857	320236.6563	178074.0156	616834.4375	400566.0625	393377.5313	457439.5938	537675.1875
Q60870	Receptor expression-enhancing protein 5 OS=Mus musculus OX=10090 GN=Reep5 PE=1 SV=1	Q60870	NCMTDLLAK	1xCarbamidomethyl [C2]	Unique	51.1143	533.25714	2	1.402	0.000003465	1.1.1.1.1.1.1.1.1	715360.5625	676140.6875	746185.375	546824.1875	1310389.5	985956.9375	710005.125	892490.1875	910754.4375
Q60870	Receptor expression-enhancing protein 5 OS=Mus musculus OX=10090 GN=Reep5 PE=1 SV=1	Q60870	NCMTDLLAKLEAK	1xCarbamidomethyl [C2]	Unique	79.9344	502.92644	3	2.049	0.000003465	1.1.1.1.1.1.1.1.1	311675.4688	614067.4375	107369.3438	413495.2188	460313.0625	1032851.188	305020.2188	315138.3125	442189.5313
Q60875	Rho guanine nucleotide exchange factor 2 OS=Mus musculus OX=10090 GN=Arhgef2 PE=1 SV=4	Q60875	AALLRNNTALQSVSLR		Unique	54.6155	576.3355	3	1.959	0.000003465	-.1.1.1.1.1.1.1.1	19809.77207	35501.29688	5479.92627	24197.18164	39693.24219	14371.81836	22266.5957	22854.24805	22222.48633
Q60875	Rho guanine nucleotide exchange factor 2 OS=Mus musculus OX=10090 GN=Arhgef2 PE=1 SV=4	Q60875	EVEGLKDLLLGPCVDLPMTSR	1xCarbamidomethyl [C13]	Unique	90.0637	781.40803	3	1.493	0.000003465	1.1.1.-.-.1.1.1.1	82229.40625	30582.7832	55004.91797	9598.606874	2297.507437	70823.48438	21346.72461	31802.3125	37455.69531
Q60875	Rho guanine nucleotide exchange factor 2 OS=Mus musculus OX=10090 GN=Arhgef2 PE=1 SV=4	Q60875	FLNQLLER		Unique	61.7675	516.79546	2	1.023	0.00002305	1.1.1.1.1.1.1.1.1	1513301	1386688.5	896534.125	548202.6875	1141593.125	2072894.5	1078632.125	1287517.125	1362131.375
Q60875	Rho guanine nucleotide exchange factor 2 OS=Mus musculus OX=10090 GN=Arhgef2 PE=1 SV=4	Q60875	GMFLISSGPPEMYEVHAASR		Unique	74.0773	727.01564	3	2.015	0.000003465	1.1.1.1.1.1.1.1.1	144809.4688	76655.08594	91525.83594	40343.55469	64669.75391	91582.17969	261583.0781	274686.5625	103937.1875
Q60875	Rho guanine nucleotide exchange factor 2 OS=Mus musculus OX=10090 GN=Arhgef2 PE=1 SV=4	Q60875	GMFLISSGPPEMYEVHAASRDDR		Unique	70.1892	642.05194	4	1.396	0.000003465	1.1.1.1.1.1.1.1.1	277879.5625	231255.2656	198556	117000.7891	204612.4531	288308.7813	200409.75	291490.7813	241889.625
Q60875	Rho guanine nucleotide exchange factor 2 OS=Mus musculus OX=10090 GN=Arhgef2 PE=1 SV=4	Q60875	ILQNSHGVEEEYQDLASALGLVK		Unique	91.1654	838.43481	3	3.141	0.000003465	1.1.1.1.1.1.1.1.1	612324.1875	285821.5313	528572.125	106583.7734	389244.625	479854.875	349490.5625	371638.375	287841.8125
Q60875	Rho guanine nucleotide exchange factor 2 OS=Mus musculus OX=10090 GN=Arhgef2 PE=1 SV=4	Q60875	LCPSREDFPLIETEDK	1xCarbamidomethyl [C2]	Unique	57.0329	650.31532	3	2.294	0.000003465	1.-.1.-.-.-.1.1.1	84662.39844	84807.77807	50521.04297	8633.962302	7913.70555	2456.151575	41396.37109	35333.96875	47833.98438
Q60875	Rho guanine nucleotide exchange factor 2 OS=Mus musculus OX=10090 GN=Arhgef2 PE=1 SV=4	Q60875	LGEERATEAGSLEAR		Unique	28.4271	530.26887	3	2.405	0.000003465	1.1.1.1.1.1.1.1.1	95416.80469	171284.1094	47124.22266	102028.5156	153344.5156	177211.3906	150056.3906	141185.6094	141152.3594
Q60875	Rho guanine nucleotide exchange factor 2 OS=Mus musculus OX=10090 GN=Arhgef2 PE=1 SV=4	Q60875	LMEALFPEGPER		Unique	65.2834	694.84807	2	1.121	0.00001237	1.1.-.-.1.1.1.1.1	530927.75	128410.8438	288127.4637	94647.5659	124461.3594	113420.2734	267454.4688	313689.5625	246907.9844
Q60875	Rho guanine nucleotide exchange factor 2 OS=Mus musculus OX=10090 GN=Arhgef2 PE=1 SV=4	Q60875	LQEIYNR		Unique	26.7236	468.2508	2	0.813	0.0001244	1.1.1.1.1.1.1.1.1	1043050.563	763053.4375	587945.6875	304322.125	552919.1875	907361	654929.3125	695521.75	771530.5625
Q60875	Rho guanine nucleotide exchange factor 2 OS=Mus musculus OX=10090 GN=Arhgef2 PE=1 SV=4	Q60875	MQDIPEETESRDGEPTASES		Unique	35.3326	736.64599	3	0.427	0.0009062	1.1.1.1.1.1.1.1.1	225456.9688	165722.0938	97726.11719	63965.67578	89641.20313	175357.5625	154781.4219	133770.9219	164409.8125
Q60875	Rho guanine nucleotide exchange factor 2 OS=Mus musculus OX=10090 GN=Arhgef2 PE=1 SV=4	Q60875	NNTALQSVSLR		Unique	40.7904	601.82793	2	1.598	0.000003465	1.1.1.1.1.1.1.1.1	489822.875	333073.2813	305158.6563	142347.125	296516.5938	590584.875	272039.5938	247420.7344	374479.4063
Q60875	Rho guanine nucleotide exchange factor 2 OS=Mus musculus OX=10090 GN=Arhgef2 PE=1 SV=4	Q60875	QALCPGSTR	1xCarbamidomethyl [C4]	Unique	19.275	495.24534	2	1.336	0.000003465	1.1.1.1.1.1.1.1.1	1055553	738291.9375	446060.4375	241199.3438	540913.375	1072352.875	464471.9063	571061.5625	928202.75
Q60875	Rho guanine nucleotide exchange factor 2 OS=Mus musculus OX=10090 GN=Arhgef2 PE=1 SV=4	Q60875	QILSQSTDSLNMR		Unique	46.2346	746.87491	2	2.124	0.000003465	1.1.1.1.1.1.1.1.1	812687.25	659715.9375	501270.9688	205945.375	476418.1875	762799.625	591423.25	606062.875	531391.5
Q60875	Rho guanine nucleotide exchange factor 2 OS=Mus musculus OX=10090 GN=Arhgef2 PE=1 SV=4	Q60875	QLAALGQNEPLPAEAPWAR		Unique	71.9494	678.02521	3	2.21	0.000003465	1.1.1.1.1.1.1.1.1	817094.125	325793.8125	348626.3125	128474.9688	251240.6094	497592.1563	323643	372247.25	429652.1875
Q60875	Rho guanine nucleotide exchange factor 2 OS=Mus musculus OX=10090 GN=Arhgef2 PE=1 SV=4	Q60875	QSLLGSR		Unique	27.4242	380.71927	2	0.784	0.0001443	1.1.1.1.1.1.1.1.1	531944.9375	360468.3438	337809.625	162618.7813	267706.8125	565693.1875	316224.125	345600.25	390763.9375
Q60875	Rho guanine nucleotide exchange factor 2 OS=Mus musculus OX=10090 GN=Arhgef2 PE=1 SV=4	Q60875	RQLAALGQNEPLPAEAPWAR		Unique	65.7783	730.05892	3	2.792	0.000003465	1.1.1.1.1.1.1.1.1	30451.9043	22488.38281	17107.25781	5755.669922	11328.01563	29572.16797	22762.38477	15719.33301	22883.1582
Q60875	Rho guanine nucleotide exchange factor 2 OS=Mus musculus OX=10090 GN=Arhgef2 PE=1 SV=4	Q60875	SLPAGDALYLSFNPPQPSR		Unique	76.9461	677.34896	3	1.86	0.000003465	1.-.1.1.1.1.1.1.-	292821.1563	335938.4601	182165.1094	42320.38281	64212.41016	184409.9844	133059.875	108389.4453	132844.6577
Q60875	Rho guanine nucleotide exchange factor 2 OS=Mus musculus OX=10090 GN=Arhgef2 PE=1 SV=4	Q60875	SVSTTNIAGHFNDESPLGLR		Unique	60.0591	705.68671	3	3.23	0.000003465	1.1.1.1.1.1.1.1.1	1416083.688	1078175.531	938237.5625	421582.8359	875565.8125	1518748.906	986635	1007341.844	1129673.656
Q60875	Rho guanine nucleotide exchange factor 2 OS=Mus musculus OX=10090 GN=Arhgef2 PE=1 SV=4	Q60875	YIFTSLDKPSVVSLQNLIVR		Unique	92.496	573.82929	4	1.838	0.000003465	1.1.1.1.1.1.1.1.1	56638.6875	105036.7656	38063.17188	32777.08984	60663.64453	66550.08594	35894.42969	53617.55859	48745.5625
Q60899	ELAV-like protein 2 OS=Mus musculus OX=10090 GN=Elavl2 PE=1 SV=1	Q60899	GLNGQKPPGATEPITVK		Unique	36.9121	569.65295	3	1.727	0.000003465	1.1.1.1.1.1.1.1.1	252149.1875	170229.5313	310087.5	164501.0469	337919.5938	388727.1563	261486.3125	250704.6094	270027.1875
Q60899	ELAV-like protein 2 OS=Mus musculus OX=10090 GN=Elavl2 PE=1 SV=1	Q60899	ILVDQVTGISR		Unique	51.4557	600.85132	2	1.794	0.000003465	1.1.1.1.1.1.1.1.1	759875.875	556206.375	1015013.625	1004408.375	115870.5313	2487155.75	522294.25	170806.6719	879994.5
Q60900	ELAV-like protein 3 OS=Mus musculus OX=10090 GN=Elavl3 PE=1 SV=1	Q60900	SPLSLIAR		Unique	56.4309	428.7663	2	0.977	0.00003635	1.1.1.1.1.1.1.1.1	517383.75	454302.25	353032.875	497565.9375	990646.6875	1129508.625	412229.2813	438073.3438	494984.625
Q60900	ELAV-like protein 3 OS=Mus musculus OX=10090 GN=Elavl3 PE=1 SV=1	Q60900	TGQALLTHLYQSSAR		Unique	54.0663	549.2937	3	2.051	0.000003465	1.1.1.1.1.1.1.1.1	572696.5	528407.625	443867.0938	594581.1875	734052.25	1092396.125	596811.1875	573392.75	735200.75
Q60900	ELAV-like protein 3 OS=Mus musculus OX=10090 GN=Elavl3 PE=1 SV=1	Q60900	TMSQKEMEQLFSQYGR		Unique	64.8098	654.97305	3	2.456	0.000003465	1.1.1.1.1.1.1.1.1	1410.412354	456897.1875	2104.305176	454356.6223	434916.625	433825.1875	291464.9331	322229.4375	457223.4063
Q60902	Epidermal growth factor receptor substrate 15-like 1 OS=Mus musculus OX=10090 GN=Eps15l1 PE=1 SV=3	Q60902	AKFDGIFESLLPVNGLLSGDK		Unique	98.4369	740.73511	3	2.233	0.000003465	1.1.1.1.1.1.1.1.1	1160165.25	917718.25	1086972.25	514204.0625	849334.0625	881376.9375	740504.75	902117.125	876625.8125
Q60902	Epidermal growth factor receptor substrate 15-like 1 OS=Mus musculus OX=10090 GN=Eps15l1 PE=1 SV=3	Q60902	ALEKEPVPSILPPPLIPPSKR		Unique	72.5879	570.34407	4	2.5	0.000003465	1.1.1.1.1.1.1.1.1	1054449.625	1140670	1428463.5	965243.1875	1154338.25	1478231.375	1304426.375	1078675.125	1089704.25
Q60902	Epidermal growth factor receptor substrate 15-like 1 OS=Mus musculus OX=10090 GN=Eps15l1 PE=1 SV=3	Q60902	ALLFSNNSQELHPDPFQAEDPFK		Unique	82.8213	882.09409	3	2.432	0.000003465	1.-.1.-.-.-.1.1.1	120470.7109	144226.0145	172689.8594	2646.23323	7001.798188	2440.480337	67247.57031	54457.05859	61167.40234
Q60902	Epidermal growth factor receptor substrate 15-like 1 OS=Mus musculus OX=10090 GN=Eps15l1 PE=1 SV=3	Q60902	AQLETILR		Unique	48.815	472.28188	2	0.917	0.00006214	1.1.1.1.1.1.1.1.1	5343664.5	4866629	6116915	2817075	4045662.5	7234632.5	4808729.5	5207358	5846889
Q60902	Epidermal growth factor receptor substrate 15-like 1 OS=Mus musculus OX=10090 GN=Eps15l1 PE=1 SV=3	Q60902	EIFMHSGLTQNLLAHIWALADTR		Unique	98.7446	660.09573	4	1.995	0.000003465	1.1.1.-.1.1.-.-.-	331352.8438	398915.8125	159584.7188	89740.27044	157341.0938	154147.7031	5995.546982	7928.3678	2489.08825
Q60902	Epidermal growth factor receptor substrate 15-like 1 OS=Mus musculus OX=10090 GN=Eps15l1 PE=1 SV=3	Q60902	EKYSLEQDIR		Unique	35.3673	640.82785	2	1.405	0.000003465	1.-.1.-.-.1.1.1.1	204737.5313	346446.6327	311829.75	2332.616333	1503.94266	1949.040192	126310.6797	122940.5234	165572.5781
Q60902	Epidermal growth factor receptor substrate 15-like 1 OS=Mus musculus OX=10090 GN=Eps15l1 PE=1 SV=3	Q60902	ELDDISQEIAQLQR		Unique	71.2613	553.28519	3	1.995	0.000003465	1.1.1.1.1.-.1.1.1	270372.25	150351.0469	355144.9063	106337.3125	84701.20313	82877.72709	242741.5781	176623.875	213963.3125
Q60902	Epidermal growth factor receptor substrate 15-like 1 OS=Mus musculus OX=10090 GN=Eps15l1 PE=1 SV=3	Q60902	ESDPFHSSSSDDFFK		Unique	54.6535	577.90946	3	2.235	0.000003465	1.1.1.-.1.1.1.1.1	21627.71094	6577.994629	31106.61914	5455.690829	3435.356445	15202.77344	13499.5166	13670.11621	15953.77148
Q60902	Epidermal growth factor receptor substrate 15-like 1 OS=Mus musculus OX=10090 GN=Eps15l1 PE=1 SV=3	Q60902	FDEIFLK		Unique	61.0496	456.2473	2	0.707	0.000232	1.1.1.1.1.1.1.1.1	1266190.875	975164.6875	1312677.375	419566.875	979690.25	1106296.75	805627.625	975663.5625	1162295.5
Q60902	Epidermal growth factor receptor substrate 15-like 1 OS=Mus musculus OX=10090 GN=Eps15l1 PE=1 SV=3	Q60902	FHDTSSPLMATQSSAETHWAVR		Unique	54.2519	615.54055	4	3.217	0.000003465	1.1.1.1.1.1.1.1.1	435212.8438	397143.4063	606456.5	215012	356745.4375	604390.625	410013.375	401582.0313	568809.1875
Q60902	Epidermal growth factor receptor substrate 15-like 1 OS=Mus musculus OX=10090 GN=Eps15l1 PE=1 SV=3	Q60902	GGFGAMDDPFKNK		Unique	50.6458	461.88341	3	2.527	0.000003465	1.1.1.1.1.1.1.1.1	961137.75	974761.125	1284482.5	480424.9063	618588.875	982570.1875	1022775.75	1077753.75	1062419.625
Q60902	Epidermal growth factor receptor substrate 15-like 1 OS=Mus musculus OX=10090 GN=Eps15l1 PE=1 SV=3	Q60902	GIDPPQVLSPDMVPPSER		Unique	65.7803	645.32747	3	2.118	0.000003465	1.1.1.1.1.1.1.1.1	658777.4375	726860.125	673291.875	268779.0625	566323.125	661488.5	524003.0313	574594.25	718219.6875
Q60902	Epidermal growth factor receptor substrate 15-like 1 OS=Mus musculus OX=10090 GN=Eps15l1 PE=1 SV=3	Q60902	HSVKQPPVAWVVPVADK		Unique	56.7305	619.68417	3	2.994	0.000003465	1.1.1.1.1.1.1.1.1	53730.11719	116653.9141	58814.66406	61246.94531	80603.59375	112918.1563	83749.69531	77843.9375	74272.40625
Q60902	Epidermal growth factor receptor substrate 15-like 1 OS=Mus musculus OX=10090 GN=Eps15l1 PE=1 SV=3	Q60902	IWDLADPEGK		Unique	56.8917	572.28787	2	1.444	0.000003465	1.1.1.1.1.1.1.1.1	1894121.875	1459966.625	2344172.75	668551.4375	1558128.125	1851918.375	1406638	1654849.5	1853703.125
Q60902	Epidermal growth factor receptor substrate 15-like 1 OS=Mus musculus OX=10090 GN=Eps15l1 PE=1 SV=3	Q60902	KSGLSDIILGK		Unique	53.4468	565.84292	2	1.573	0.000003465	1.1.1.1.1.1.1.1.1	317928.3125	301753.5	513926.9062	245415.6563	289797	862267.25	455547.9688	345067.125	339078.9375
Q60902	Epidermal growth factor receptor substrate 15-like 1 OS=Mus musculus OX=10090 GN=Eps15l1 PE=1 SV=3	Q60902	LPLDVLGR		Unique	60.3444	441.77389	2	0.871	0.00008395	1.1.1.1.1.1.1.1.1	1829093.25	1850528.875	2201450	885552.25	1384577.5	2619314	1393539.375	1472077.375	1789667.625
Q60902	Epidermal growth factor receptor substrate 15-like 1 OS=Mus musculus OX=10090 GN=Eps15l1 PE=1 SV=3	Q60902	LQQEETQLEQSIQAGR		Unique	46.3022	619.98147	3	2.863	0.000003465	1.1.1.1.1.1.1.1.1	1169135.75	266392.9375	1045780.063	191916.2656	209652.1094	460214.8438	497185.625	600937.0625	507926.2187
Q60902	Epidermal growth factor receptor substrate 15-like 1 OS=Mus musculus OX=10090 GN=Eps15l1 PE=1 SV=3	Q60902	LRDMLSDVR		Unique	40.5339	552.79541	2	1.203	0.000009579	1.1.1.1.1.1.1.1.1	1081996.75	750294.9375	968634.25	114255.3125	388511.5	1422182.375	672200.5625	667021	841738.625
Q60902	Epidermal growth factor receptor substrate 15-like 1 OS=Mus musculus OX=10090 GN=Eps15l1 PE=1 SV=3	Q60902	LRDMLSDVRQK		Unique	34.2506	454.25013	3	1.276	0.000003465	-.1.-.1.1.-.1.1.1	3192.317253	5791.662088	7829.826283	399133.1563	486568.6562	456124.9426	299707.9063	324037.9688	277474.5
Q60902	Epidermal growth factor receptor substrate 15-like 1 OS=Mus musculus OX=10090 GN=Eps15l1 PE=1 SV=3	Q60902	LRRQEQEDLELAIALSK		Unique	60.2231	671.37611	3	0.879	0.00007661	1.1.1.1.1.1.1.1.1	120355.9141	184697.2969	136262.375	52286.21094	117154.3594	134846.3438	74453.9375	71082.0625	92954.95313
Q60902	Epidermal growth factor receptor substrate 15-like 1 OS=Mus musculus OX=10090 GN=Eps15l1 PE=1 SV=3	Q60902	LSKEQFALAMYFIQQK		Unique	84.6257	649.01323	3	2.659	0.000003465	1.1.1.1.1.1.1.1.1	304363.8438	482826.8438	173169.3906	141422.4844	282563.625	423132.2813	171657.9063	195757.0781	227371.8906
Q60902	Epidermal growth factor receptor substrate 15-like 1 OS=Mus musculus OX=10090 GN=Eps15l1 PE=1 SV=3	Q60902	LSQLQESHLEAHR		Unique	25.4053	516.60221	3	1.907	0.000003465	1.1.1.1.1.1.1.1.1	2255447.625	1051857.453	2674556.625	434563.875	861548.2031	2143577.594	1129688.531	1429895.906	1937331.688
Q60902	Epidermal growth factor receptor substrate 15-like 1 OS=Mus musculus OX=10090 GN=Eps15l1 PE=1 SV=3	Q60902	MRFDEIFLK		Unique	70.4509	400.21441	3	1.55	0.000003465	1.1.1.1.1.1.1.1.1	870782.875	1004022.406	1146287.625	322494.4375	799144.875	857289.6406	961036.4375	819979.1875	864559.75
Q60902	Epidermal growth factor receptor substrate 15-like 1 OS=Mus musculus OX=10090 GN=Eps15l1 PE=1 SV=3	Q60902	NDPFTSDPFTK		Unique	55.832	634.79323	2	1.69	0.000003465	1.1.1.-.1.1.1.1.1	495573.3125	102369.3594	680538.125	268031.0617	107769.5625	454786.2813	239133.2656	267754.7188	317408.5938
Q60902	Epidermal growth factor receptor substrate 15-like 1 OS=Mus musculus OX=10090 GN=Eps15l1 PE=1 SV=3	Q60902	QDAQDRLDEMDQQK		Unique	28.8334	573.92504	3	1.763	0.000003465	1.1.1.1.1.1.1.1.1	101417.5625	9989.879883	134831.4844	4982.633789	10673.92188	59811.01563	55828.21875	55045.07031	66003.69531
Q60902	Epidermal growth factor receptor substrate 15-like 1 OS=Mus musculus OX=10090 GN=Eps15l1 PE=1 SV=3	Q60902	QGFYVALR		Unique	53.6898	477.26376	2	1.007	0.00002305	1.1.1.1.1.1.1.1.1	1361869.375	1626789	1876498.75	731838.5625	1512320.75	1577849.5	1366059.25	1247742.25	1412119.625
Q60902	Epidermal growth factor receptor substrate 15-like 1 OS=Mus musculus OX=10090 GN=Eps15l1 PE=1 SV=3	Q60902	QKCQDETQTISSLK	1xCarbamidomethyl [C3]	Unique	29.1711	555.94238	3	1.614	0.000003465	1.1.1.1.1.1.1.1.1	417064.3438	359468.5	343689.8125	236876.5938	337874.9375	432985.0313	379693.1563	406183.7813	406384.0625
Q60902	Epidermal growth factor receptor substrate 15-like 1 OS=Mus musculus OX=10090 GN=Eps15l1 PE=1 SV=3	Q60902	QPPVAWVVPVADK		Unique	68.2279	703.39558	2	1.997	0.000003465	1.1.1.1.1.1.1.1.1	1784200.75	1208241.125	1902683	541195.6875	1178376.25	1683187.25	1251210.375	1264846.5	1417588.875
Q60902	Epidermal growth factor receptor substrate 15-like 1 OS=Mus musculus OX=10090 GN=Eps15l1 PE=1 SV=3	Q60902	QPPVAWVVPVADKMRFDEIFLK		Unique	97.7346	647.10417	4	1.572	0.000003465	-.1.-.1.-.1.1.-.1	5740.079278	2407.651133	8818.539843	138599.9063	129179.8143	194440.7656	74868.84375	90381.52697	147775
Q60902	Epidermal growth factor receptor substrate 15-like 1 OS=Mus musculus OX=10090 GN=Eps15l1 PE=1 SV=3	Q60902	QVDPAYTGR		Unique	21.0854	503.75111	2	1.404	0.000003465	1.1.1.1.1.1.1.1.1	452858.5781	430616.625	401505.7422	185332.6758	399526.7813	669802.4219	420649.2734	403966.3125	488214.1484
Q60902	Epidermal growth factor receptor substrate 15-like 1 OS=Mus musculus OX=10090 GN=Eps15l1 PE=1 SV=3	Q60902	SGLSDIILGK		Unique	64.313	501.79514	2	1.409	0.000003465	1.1.1.1.1.1.1.1.1	346170.4688	321162	460936.9375	236276.6875	235823.0625	622886	349282.0313	390506.875	349595.2813
Q60902	Epidermal growth factor receptor substrate 15-like 1 OS=Mus musculus OX=10090 GN=Eps15l1 PE=1 SV=3	Q60902	SKLSQLQESHLEAHR		Unique	29.3869	588.31146	3	3.292	0.000003465	1.1.1.1.1.1.1.1.1	2716014.625	2739853.875	1553268.063	1145277.094	2006353.563	3558447.625	1611496.25	2570706.688	2399813.438
Q60902	Epidermal growth factor receptor substrate 15-like 1 OS=Mus musculus OX=10090 GN=Eps15l1 PE=1 SV=3	Q60902	SLKCTQDDINQAR	1xCarbamidomethyl [C4]	Unique	22.3369	774.87528	2	2.53	0.000003465	1.1.1.1.1.1.1.1.1	456296.2266	1386250.5	217511.0078	711895.5625	1246348.875	1564614.625	822558.9375	870960.2969	979125.6563
Q60902	Epidermal growth factor receptor substrate 15-like 1 OS=Mus musculus OX=10090 GN=Eps15l1 PE=1 SV=3	Q60902	STPSHGSVSSLNSTGSLSPK		Unique	33.0791	643.9891	3	3.402	0.000003465	1.1.1.1.1.1.1.1.1	742222.0625	714105.6875	554845.8125	222569.9844	396879.9063	721978.625	437587.625	489590.2188	671185.3125
Q60902	Epidermal growth factor receptor substrate 15-like 1 OS=Mus musculus OX=10090 GN=Eps15l1 PE=1 SV=3	Q60902	TDLDLDGYVSGQEVK		Unique	56.4068	819.89766	2	2.157	0.000003465	1.1.1.1.1.-.1.1.1	406194.9375	208072.7656	595765	177537.9531	221769.8438	191978.2698	339668.0313	292460.125	298422.625
Q60902	Epidermal growth factor receptor substrate 15-like 1 OS=Mus musculus OX=10090 GN=Eps15l1 PE=1 SV=3	Q60902	TQIQSQESDLKSQEDDLNRAK		Unique	34.9262	609.05149	4	2.616	0.000003465	1.1.1.1.1.1.1.1.1	844745.5625	602987.2813	609844.7969	205305.0313	291761.9141	857877.0625	541691.4844	601210.2969	820196.6562
Q60902	Epidermal growth factor receptor substrate 15-like 1 OS=Mus musculus OX=10090 GN=Eps15l1 PE=1 SV=3	Q60902	TVFAGAVPVLPASPPPKDSLR		Unique	68.4286	707.0684	3	2.618	0.000003465	1.1.1.1.1.1.1.1.1	549264.1875	747914.25	581652.125	323212.5625	534440.1875	788240.75	552520.875	521130.7188	665452.75
Q60902	Epidermal growth factor receptor substrate 15-like 1 OS=Mus musculus OX=10090 GN=Eps15l1 PE=1 SV=3	Q60902	VGASEAALFLK		Unique	58.947	553.31644	2	1.832	0.000003465	1.1.1.1.1.1.1.1.1	569145.0625	957417.9375	1282314.75	611042.3125	1092403.5	1473515.625	1162316.25	1197179.625	1469097.375
Q60902	Epidermal growth factor receptor substrate 15-like 1 OS=Mus musculus OX=10090 GN=Eps15l1 PE=1 SV=3	Q60902	VGASEAALFLKK		Unique	48.3934	411.91142	3	1.543	0.000003465	1.1.1.1.1.1.1.1.1	1526276.875	2066955	1376304.75	669255.8125	1249564.25	2573595.75	1447290.875	1409536	1784615
Q60902	Epidermal growth factor receptor substrate 15-like 1 OS=Mus musculus OX=10090 GN=Eps15l1 PE=1 SV=3	Q60902	VKPVLMNSK		Unique	25.1035	508.30201	2	1.18	0.000009579	1.1.1.1.1.1.1.1.1	392216.625	454222.25	648891.625	319322.9688	525936.4375	780558.375	527071.1875	447657.7188	435140.0938
Q60902	Epidermal growth factor receptor substrate 15-like 1 OS=Mus musculus OX=10090 GN=Eps15l1 PE=1 SV=3	Q60902	VKPVLMNSKLPLDVLGR		Unique	72.1039	627.04447	3	2.912	0.000003465	1.1.1.1.1.1.1.1.1	27408.40234	64048.83594	16176.47559	23532.51563	22536.47656	59069.48438	38525.64844	38675.34375	34914.46484
Q60902	Epidermal growth factor receptor substrate 15-like 1 OS=Mus musculus OX=10090 GN=Eps15l1 PE=1 SV=3	Q60902	VSKGIDPPQVLSPDMVPPSER		Unique	60.4726	750.05969	3	2.816	0.000003465	1.1.1.1.1.1.1.1.1	23487.81836	50377.50781	16988.44922	17509.14648	29789.96875	52288.3125	20255.80859	33036.09766	30557.95898
Q60902	Epidermal growth factor receptor substrate 15-like 1 OS=Mus musculus OX=10090 GN=Eps15l1 PE=1 SV=3	Q60902	VWDLSDIDKDGHLDRDEFAVAMHLVYR		Unique	90.6627	804.64405	4	1.972	0.000003465	1.1.1.1.1.1.1.1.1	635210.6563	993912.9063	443621.8438	150066.1211	703879.375	1081455.438	87680.71875	89439.00781	166464.125
Q60902	Epidermal growth factor receptor substrate 15-like 1 OS=Mus musculus OX=10090 GN=Eps15l1 PE=1 SV=3	Q60902	YSLEQDIREKEEAIR		Unique	51.0835	626.98984	3	1.954	0.000003465	1.1.1.1.1.1.1.1.1	73930.64844	67853.14063	71286.03906	28715.9707	49146.57813	77846.34375	66622.80469	86253.28906	68018.51563
Q60930	Voltage-dependent anion-selective channel protein 2 OS=Mus musculus OX=10090 GN=Vdac2 PE=1 SV=2	Q60930	DIFNKGFGFGLVK		Unique	80.3846	721.39562	2	2.37	0.000003465	1.1.1.1.1.1.1.1.1	3323621.688	7142530.375	1971360.188	6333996.875	8972511.5	10815916.75	5805808.25	6856291.375	5813139.25
Q60930	Voltage-dependent anion-selective channel protein 2 OS=Mus musculus OX=10090 GN=Vdac2 PE=1 SV=2	Q60930	DIFNKGFGFGLVKLDVK		Unique	86.6576	633.02414	3	3.008	0.000003465	1.1.1.1.1.1.1.1.1	225738.5	707032.75	104045.6406	481832.8125	873830.5	1165886.5	338730.3438	430029.75	431026.125
Q60930	Voltage-dependent anion-selective channel protein 2 OS=Mus musculus OX=10090 GN=Vdac2 PE=1 SV=2	Q60930	FGIAAKYQLDPTASISAK		Unique	60.2922	627.67538	3	2.855	0.000003465	1.1.1.1.1.1.1.1.1	134224.7019	320698.9375	74260.84082	462883.6445	603878.1602	366696.5845	318959.2036	330179.3669	325975.625
Q60930	Voltage-dependent anion-selective channel protein 2 OS=Mus musculus OX=10090 GN=Vdac2 PE=1 SV=2	Q60930	GFGFGLVK		Unique	64.0579	412.7368	2	1.065	0.00002305	1.1.1.1.1.1.1.1.1	13678840.5	9991043	11473375.75	5353607.375	11744384.75	14352512	10388701	11922892.5	12139314.5
Q60930	Voltage-dependent anion-selective channel protein 2 OS=Mus musculus OX=10090 GN=Vdac2 PE=1 SV=2	Q60930	GFGFGLVKLDVK		Unique	76.5551	427.25186	3	1.693	0.000003465	1.1.1.1.1.1.1.1.1	338624.2813	1015992.563	183119.7188	694631.125	825235.25	1210157.875	641627.375	669421.9375	601210.375
Q60930	Voltage-dependent anion-selective channel protein 2 OS=Mus musculus OX=10090 GN=Vdac2 PE=1 SV=2	Q60930	LGLALELEA		Unique	81.1287	464.77114	2	0.325	0.001621	1.1.1.1.1.1.1.1.1	518817.6875	492871.4062	1292559.813	487867.3438	692883.75	657690.1875	580096.7344	547266.1328	478257.8438
Q60930	Voltage-dependent anion-selective channel protein 2 OS=Mus musculus OX=10090 GN=Vdac2 PE=1 SV=2	Q60930	LTFDTTFSPNTGK		Unique	55.8659	714.85393	2	2.328	0.000003465	1.1.1.1.1.1.1.1.1	3978809.25	2833189.75	3831807	1641345.75	3108179	4827767	3129494.75	3831524	3596507.75
Q60930	Voltage-dependent anion-selective channel protein 2 OS=Mus musculus OX=10090 GN=Vdac2 PE=1 SV=2	Q60930	LTFDTTFSPNTGKK		Unique	50.2978	519.60353	3	2.247	0.000003465	1.1.1.1.1.1.1.1.1	18215130	17880616	14054415	8047232.5	19147742	25456832	15876680	16588640	19820708
Q60930	Voltage-dependent anion-selective channel protein 2 OS=Mus musculus OX=10090 GN=Vdac2 PE=1 SV=2	Q60930	LTLSALVDGK		Unique	63.0015	508.80294	2	1.394	0.000003465	1.1.1.1.1.1.1.1.1	15199970.75	15948377.63	13978362.94	10353469.38	16360509.5	25106144.38	14244079	14157371.41	15405424.94
Q60930	Voltage-dependent anion-selective channel protein 2 OS=Mus musculus OX=10090 GN=Vdac2 PE=1 SV=2	Q60930	SCSGVEFSTSGSSNTDTGKVSGTLETK	1xCarbamidomethyl [C2]	Unique	41.8141	908.41511	3	3.762	0.000003465	1.1.1.1.1.1.1.1.1	458516.4844	251738.6563	349548.4063	475895	555720.0781	373156.0625	933703.7813	282279.0625	412057.25
Q60930	Voltage-dependent anion-selective channel protein 2 OS=Mus musculus OX=10090 GN=Vdac2 PE=1 SV=2	Q60930	SFNAGGHK		Unique	14.8073	409.20117	2	0.932	0.00005185	1.1.1.1.1.1.1.1.1	16945.32617	14295.50586	14965.91797	8294.902344	39837.75391	40592.48828	14135.60938	18114.31641	16947.93164
Q60930	Voltage-dependent anion-selective channel protein 2 OS=Mus musculus OX=10090 GN=Vdac2 PE=1 SV=2	Q60930	SFNAGGHKLGLALELEA		Unique	70.0502	576.30919	3	1.549	0.000003465	1.1.1.1.1.1.1.1.1	642344.3086	1799442.484	559141.4961	2786587.25	3248680.594	3416757.949	721871.207	672806.4023	627906.834
Q60930	Voltage-dependent anion-selective channel protein 2 OS=Mus musculus OX=10090 GN=Vdac2 PE=1 SV=2	Q60930	SNFAVGYR		Unique	34.9885	457.22992	2	1.089	0.00001818	1.1.1.1.1.1.1.1.1	15797212	17623710	15078024	11877766	20482314	17362574	15989981	17562164	15442903
Q60930	Voltage-dependent anion-selective channel protein 2 OS=Mus musculus OX=10090 GN=Vdac2 PE=1 SV=2	Q60930	TGDFQLHTNVNNGTEFGGSIYQK		Unique	55.8145	843.06655	3	3.718	0.000003465	1.1.1.1.1.1.1.1.1	1207706.408	816421.5083	1358399.305	1035500.974	1339960.818	1079211.82	1426476.633	1161743.987	764901.1338
Q60930	Voltage-dependent anion-selective channel protein 2 OS=Mus musculus OX=10090 GN=Vdac2 PE=1 SV=2	Q60930	VNNSSLIGVGYTQTLRPGVK		Unique	56.0259	701.72339	3	2.921	0.000003465	1.1.1.1.1.1.1.1.1	10118642	14174648	13988016	12957765	21403048	18563396	18252598	16746273	17116452
Q60930	Voltage-dependent anion-selective channel protein 2 OS=Mus musculus OX=10090 GN=Vdac2 PE=1 SV=2	Q60930	VNNSSLIGVGYTQTLRPGVKLTLSALVDGK		Unique	85.3085	775.93951	4	3.746	0.000003465	1.1.1.1.1.1.1.1.1	53522.01953	129416.8125	68862.85156	105195.9922	230593.5781	106211.2891	50988.20313	67112.21094	61100.44922
Q60930	Voltage-dependent anion-selective channel protein 2 OS=Mus musculus OX=10090 GN=Vdac2 PE=1 SV=2	Q60930	WCEYGLTFTEK	1xCarbamidomethyl [C2]	Unique	62.3918	717.32409	2	1.718	0.000003465	1.1.1.1.1.1.1.1.1	3140455	1378801.125	1828973.75	936519.4375	1230039.625	2873744	1865405.25	1925325.125	2474570
Q60930	Voltage-dependent anion-selective channel protein 2 OS=Mus musculus OX=10090 GN=Vdac2 PE=1 SV=2	Q60930	WNTDNTLGTEIAIEDQICQGLK	1xCarbamidomethyl [C18]	Unique	84.9307	840.40747	3	3.297	0.000003465	1.1.1.1.1.1.1.1.1	1511941.375	826941.0625	1446683.25	816473.8125	1487294.25	1319696.125	1063235.375	995136.375	1008235.875
Q60930	Voltage-dependent anion-selective channel protein 2 OS=Mus musculus OX=10090 GN=Vdac2 PE=1 SV=2	Q60930	YKWCEYGLTFTEK	1xCarbamidomethyl [C4]	Unique	61.3011	862.90272	2	2.549	0.000003465	1.1.1.1.1.1.1.1.1	5471560.867	3593010.363	3891119.906	2113776.717	5731486.77	8159442	4014159.195	4751959.77	4591964.723
Q60930	Voltage-dependent anion-selective channel protein 2 OS=Mus musculus OX=10090 GN=Vdac2 PE=1 SV=2	Q60930	YQLDPTASISAK		Unique	46.219	647.33783	2	2.125	0.000003465	1.1.1.1.1.1.1.1.1	14509895	13891823	11024970	7214812	13322098	21231322	12286102	12248354	15498937
Q60931	Voltage-dependent anion-selective channel protein 3 OS=Mus musculus OX=10090 GN=Vdac3 PE=1 SV=1	Q60931	AADFQLHTHVNDGTEFGGSIYQK		Unique	53.176	845.73483	3	4.247	0.000003465	1.1.1.1.1.1.1.1.1	2440129.313	1892716.688	2555323.25	1837518.469	3479587.375	2820612.25	1891839.125	2659791.25	1902351.75
Q60931	Voltage-dependent anion-selective channel protein 3 OS=Mus musculus OX=10090 GN=Vdac3 PE=1 SV=1	Q60931	AADFQLHTHVNDGTEFGGSIYQKVNER		Unique	55.8833	759.11641	4	4.264	0.000003465	1.1.1.1.1.1.1.1.1	282493.2813	776232.5	261627.7656	736066.5	841427.5625	1005790.813	772855.125	345260.6563	659172.3125
Q60931	Voltage-dependent anion-selective channel protein 3 OS=Mus musculus OX=10090 GN=Vdac3 PE=1 SV=1	Q60931	AAKDVFNKGYGFGMVK		Unique	50.8197	577.96801	3	3.446	0.000003465	1.1.1.1.1.1.1.1.1	528561.875	2010033.625	398459.4688	1214784.75	1215587	2655304	659020.75	864684.8125	1637222
Q60931	Voltage-dependent anion-selective channel protein 3 OS=Mus musculus OX=10090 GN=Vdac3 PE=1 SV=1	Q60931	ASGNLETK		Unique	14.9774	410.21374	2	0.818	0.0001172	1.1.1.1.1.1.1.1.1	34841.42871	30118.51758	31486.0293	20586.84521	122704.9355	53727.51758	33236.04102	25791.18652	20870.63477
Q60931	Voltage-dependent anion-selective channel protein 3 OS=Mus musculus OX=10090 GN=Vdac3 PE=1 SV=1	Q60931	ASGNLETKYKVCNYGLTFTQK	1xCarbamidomethyl [C12]	Unique	53.3695	606.30686	4	0.672	0.0003032	1.1.1.1.1.1.1.1.1	12032.24609	36106.98047	4608.37793	28926.88477	23622.32617	57826.66406	17007.43555	21099.52344	29338.26953
Q60931	Voltage-dependent anion-selective channel protein 3 OS=Mus musculus OX=10090 GN=Vdac3 PE=1 SV=1	Q60931	DVFNKGYGFGMVK		Unique	58.5073	487.9113	3	1.776	0.000003465	1.1.1.1.1.1.1.1.1	924309.2813	1314969.25	198357.6094	1065795.406	1378239.625	1841325	568026.75	1090235.563	1413351.188
Q60931	Voltage-dependent anion-selective channel protein 3 OS=Mus musculus OX=10090 GN=Vdac3 PE=1 SV=1	Q60931	DVFNKGYGFGMVK	1xOxidation [M11]	Unique	48.4025	493.24285	3	1.687	0.000003465	1.1.1.1.1.1.1.1.1	49320.63281	114014.7813	17059.77148	110785.6406	92767.36719	124478.8828	42763.08984	73548.82031	113018.3047
Q60931	Voltage-dependent anion-selective channel protein 3 OS=Mus musculus OX=10090 GN=Vdac3 PE=1 SV=1	Q60931	GYGFGMVK		Unique	47.7989	429.71241	2	1.149	0.00001237	1.1.1.1.1.1.1.1.1	4969590.75	3202296.688	3864287.375	1995487.938	4130669.875	4776951	3379960.25	3784869.625	3696315.188
Q60931	Voltage-dependent anion-selective channel protein 3 OS=Mus musculus OX=10090 GN=Vdac3 PE=1 SV=1	Q60931	GYGFGMVK	1xOxidation [M6]	Unique	35.2192	437.70988	2	0.824	0.0001172	1.-.1.1.1.-.1.1.-	136717.7031	162267.5678	228466.5156	384571.625	396795.5625	344037.9576	255563.1719	202503.2344	197837.9385
Q60931	Voltage-dependent anion-selective channel protein 3 OS=Mus musculus OX=10090 GN=Vdac3 PE=1 SV=1	Q60931	LSQNNFALGYK		Unique	47.586	627.82753	2	1.918	0.000003465	1.1.1.1.1.1.1.1.1	6253724	7337220.5	6391099	4778236.5	7588599.5	6868655	6173645.5	6964445	7816201.5
Q60931	Voltage-dependent anion-selective channel protein 3 OS=Mus musculus OX=10090 GN=Vdac3 PE=1 SV=1	Q60931	LTLDTIFVPNTGK		Unique	74.5227	709.89823	2	2.281	0.000003465	1.1.1.1.1.1.1.1.1	2310385	1646403.625	2779642.5	1251276.25	2908745.75	1962442.625	2172647	2466314.75	2103354.75
Q60931	Voltage-dependent anion-selective channel protein 3 OS=Mus musculus OX=10090 GN=Vdac3 PE=1 SV=1	Q60931	LTLDTIFVPNTGKK		Unique	67.4555	516.29969	3	0.565	0.0004751	1.1.1.1.1.1.1.1.1	545340.4375	421307.9688	411136.5625	225609.4063	417837.5938	434965.125	386077.75	459075.1875	454725.4063
Q60931	Voltage-dependent anion-selective channel protein 3 OS=Mus musculus OX=10090 GN=Vdac3 PE=1 SV=1	Q60931	LTLSALIDGKNFNAGGHK		Unique	61.9077	619.33926	3	3.582	0.000003465	1.1.1.1.1.1.1.1.1	1695885.5	3099331.625	1290648.125	3477201.625	3020286.438	8865730.75	2402511.813	2306601.25	2470181
Q60931	Voltage-dependent anion-selective channel protein 3 OS=Mus musculus OX=10090 GN=Vdac3 PE=1 SV=1	Q60931	NFNAGGHKVGLGFELEA		Unique	64.7034	587.29697	3	1.552	0.000003465	1.1.1.1.1.1.1.1.1	100915.0234	169144.0469	62872.90234	96008.26563	229994.5469	128866.3906	122918.2891	149812.6094	83131.39063
Q60931	Voltage-dependent anion-selective channel protein 3 OS=Mus musculus OX=10090 GN=Vdac3 PE=1 SV=1	Q60931	SKLSQNNFALGYK		Unique	43.4592	735.39109	2	2.705	0.000003465	1.1.1.1.1.1.1.1.1	4411119.25	5819088.25	3113534.125	3439332.875	6492252	6189317.25	5615921.625	5293373.75	5941510.875
Q60931	Voltage-dependent anion-selective channel protein 3 OS=Mus musculus OX=10090 GN=Vdac3 PE=1 SV=1	Q60931	VCNYGLTFTQK	1xCarbamidomethyl [C2]	Unique	49.3368	665.82638	2	1.775	0.000003465	1.1.1.1.1.1.1.1.1	5396520	4299679	3679075.25	3315835	6419765.5	6276427.5	4718958.5	5108845.5	5797936.5
Q60931	Voltage-dependent anion-selective channel protein 3 OS=Mus musculus OX=10090 GN=Vdac3 PE=1 SV=1	Q60931	VNNASLIGLGYTQTLRPGVK		Unique	63.8277	701.06349	3	2.799	0.000003465	-.1.1.1.1.1.1.1.1	406915.0683	518648.5313	343335.8125	274431	420738.875	460632.7813	441750.2188	455494.4688	711878
Q60931	Voltage-dependent anion-selective channel protein 3 OS=Mus musculus OX=10090 GN=Vdac3 PE=1 SV=1	Q60931	WNTDNTLGTEISWENK		Unique	64.1644	636.6304	3	1.977	0.000003465	1.1.1.1.1.-.1.1.1	639835.875	431975.0313	1100451.625	359788.0938	830974.0625	360158.9741	705280.25	710676	487094.875
Q60931	Voltage-dependent anion-selective channel protein 3 OS=Mus musculus OX=10090 GN=Vdac3 PE=1 SV=1	Q60931	WNTDNTLGTEISWENKLAEGLK		Unique	80.8703	840.41854	3	3.007	0.000003465	1.1.1.1.1.1.1.1.1	1123093.5	1390834.125	933203.6875	1049031.375	1623261	1490584.75	1263642.625	1319382.5	1297856.25
Q60931	Voltage-dependent anion-selective channel protein 3 OS=Mus musculus OX=10090 GN=Vdac3 PE=1 SV=1	Q60931	YKVCNYGLTFTQK	1xCarbamidomethyl [C4]	Unique	49.2439	811.40577	2	2.681	0.000003465	1.1.1.1.1.1.1.1.1	3505178.125	4096739.125	2080443.938	2838263.188	4103560.625	9609274.25	3560701.375	3476748.625	4033007.875
Q60932	Voltage-dependent anion-selective channel protein 1 OS=Mus musculus OX=10090 GN=Vdac1 PE=1 SV=3	Q60932	DVFTKGYGFGLIK		Unique	71.2868	722.89571	2	2.129	0.000003465	1.1.1.1.1.1.1.1.1	149290.4688	734490.6953	21419.22266	1018515.219	1223133.281	689884.4063	601327.6094	718676.6563	754152.3125
Q60932	Voltage-dependent anion-selective channel protein 1 OS=Mus musculus OX=10090 GN=Vdac1 PE=1 SV=3	Q60932	EHINLGCDVDFDIAGPSIR	1xCarbamidomethyl [C7]	Unique	72.2193	710.00904	3	3.641	0.000003465	1.1.1.1.1.1.1.1.1	13818808.78	14590797.78	6789298.729	11249242.44	20286459.67	17468925.39	11042392.58	13547945.94	14537904.73
Q60932	Voltage-dependent anion-selective channel protein 1 OS=Mus musculus OX=10090 GN=Vdac1 PE=1 SV=3	Q60932	FGIAAKYQVDPDACFSAK	1xCarbamidomethyl [C14]	Unique	58.3463	663.32351	3	3.691	0.000003465	1.1.1.1.1.1.1.1.1	167703.0469	605144.9375	112406.1953	1060535.375	1067395.125	865142.875	611831.1875	634338.875	670374.6875
Q60932	Voltage-dependent anion-selective channel protein 1 OS=Mus musculus OX=10090 GN=Vdac1 PE=1 SV=3	Q60932	GALVLGYEGWLAGYQMNFETSK		Unique	97.509	812.06342	3	2.479	0.000003465	1.1.1.1.1.1.1.1.1	666134.5	797914.25	480882	666195.0625	1287030.125	466811.7813	336497.5938	397058.8125	203303.4531
Q60932	Voltage-dependent anion-selective channel protein 1 OS=Mus musculus OX=10090 GN=Vdac1 PE=1 SV=3	Q60932	GALVLGYEGWLAGYQMNFETSK	1xOxidation [M16]	Unique	92.2383	817.39453	3	2.588	0.000003465	1.1.1.1.1.1.1.1.1	361833.8438	385335.9688	364483.25	435135.1563	804587.6875	543298.8125	218884.2031	306411.1875	324449.4688
Q60932	Voltage-dependent anion-selective channel protein 1 OS=Mus musculus OX=10090 GN=Vdac1 PE=1 SV=3	Q60932	GLKLTFDSSFSPNTGKK		Unique	55.1649	609.65989	3	1.999	0.000003465	1.1.1.1.1.1.1.1.1	393454.625	934597.9375	180692.5469	1258136.625	1903435.906	885103.625	665134.125	973618.0781	584431.875
Q60932	Voltage-dependent anion-selective channel protein 1 OS=Mus musculus OX=10090 GN=Vdac1 PE=1 SV=3	Q60932	GYGFGLIK		Unique	58.7858	427.74218	2	0.977	0.00003635	1.1.1.1.1.1.1.1.1	19411321	13062288	16715846.69	12156244.89	19804933.94	24424321.47	16371950.81	16191994.53	19179248.86
Q60932	Voltage-dependent anion-selective channel protein 1 OS=Mus musculus OX=10090 GN=Vdac1 PE=1 SV=3	Q60932	GYGFGLIKLDLK		Unique	79.0632	441.92728	3	1.723	0.000003465	1.1.1.1.1.1.1.1.1	2014221.72	5052172.188	1077009.959	4386756.348	7083487.023	8356378.047	3237289.617	3634479.906	3321381.48
Q60932	Voltage-dependent anion-selective channel protein 1 OS=Mus musculus OX=10090 GN=Vdac1 PE=1 SV=3	Q60932	KLETAVNLAWTAGNSNTR		Unique	56.4869	649.34194	3	1.43	0.000003465	-.-.-.1.1.1.1.-.1	1733.950085	9366.866984	2213.283079	750041.125	581176.0625	686737.1875	493844.2812	607877.1711	579110.6875
Q60932	Voltage-dependent anion-selective channel protein 1 OS=Mus musculus OX=10090 GN=Vdac1 PE=1 SV=3	Q60932	LGLGLEFQA		Unique	79.1264	474.26341	2	0.524	0.0005915	1.1.1.1.1.1.1.1.1	4101857.25	3845257	4677034.5	4505103	7226909.5	4277717.5	2250939	2149432.5	1238805.375
Q60932	Voltage-dependent anion-selective channel protein 1 OS=Mus musculus OX=10090 GN=Vdac1 PE=1 SV=3	Q60932	LTFDSSFSPNTGK		Unique	51.7717	700.83818	2	2.14	0.000003465	1.1.1.1.1.1.1.1.1	3625681.5	1133735.375	2887940.25	1064653.125	2147656.5	4433696	1985902	2095503.875	2378810.5
Q60932	Voltage-dependent anion-selective channel protein 1 OS=Mus musculus OX=10090 GN=Vdac1 PE=1 SV=3	Q60932	LTFDSSFSPNTGKK		Unique	46.1392	510.25967	3	2.327	0.000003465	1.1.1.1.1.1.1.1.1	24000418	15269392	19276936	14153257	21392914	27796646	19173480	19012832	22254286
Q60932	Voltage-dependent anion-selective channel protein 1 OS=Mus musculus OX=10090 GN=Vdac1 PE=1 SV=3	Q60932; Q60931	LTLSALIDGK		NotUnique	73.829	515.81065	2	1.727	0.000003465	1.1.1.1.1.1.1.1.1	31763553.16	23672095.56	28720472	20574095.97	37510265	35940533.44	23592803.59	24242499.09	25508467.34
Q60932	Voltage-dependent anion-selective channel protein 1 OS=Mus musculus OX=10090 GN=Vdac1 PE=1 SV=3	Q60932	LTLSALLDGKNVNAGGHK		Unique	58.466	603.33915	3	3.282	0.000003465	1.1.1.1.1.1.1.1.1	9476395.104	16671446.19	2290107.766	9304481.279	9241882.469	26057575.73	5475596.938	5893811.531	14464768.13
Q60932	Voltage-dependent anion-selective channel protein 1 OS=Mus musculus OX=10090 GN=Vdac1 PE=1 SV=3	Q60932	LTLSALLDGKNVNAGGHKLGLGLEFQA		Unique	89.6257	684.88166	4	0.156	0.003741	1.1.1.1.1.1.1.1.-	307343.0313	451146.75	167179.4375	438096.8125	951949.875	438439.9375	80655.78906	101876.3359	82477.93717
Q60932	Voltage-dependent anion-selective channel protein 1 OS=Mus musculus OX=10090 GN=Vdac1 PE=1 SV=3	Q60932	NVNAGGHKLGLGLEFQA		Unique	61.8119	575.6409	3	1.323	0.000003465	1.1.1.1.1.1.1.1.1	1156334.156	3010024.375	517602.6094	2910394.625	3809563.5	2476087.75	1036019.531	1033707.188	1803487.938
Q60932	Voltage-dependent anion-selective channel protein 1 OS=Mus musculus OX=10090 GN=Vdac1 PE=1 SV=3	Q60932	REHINLGCDVDFDIAGPSIR	1xCarbamidomethyl [C8]	Unique	68.3023	762.04313	3	4.024	0.000003465	1.1.1.1.1.1.1.1.1	435534.3125	383600.2188	290460.0625	410062.1875	697338.5625	796009.75	470404.5938	349034.7813	378968.1563
Q60932	Voltage-dependent anion-selective channel protein 1 OS=Mus musculus OX=10090 GN=Vdac1 PE=1 SV=3	Q60932	SARDVFTK		Unique	22.3455	462.25075	2	1.019	0.00002305	1.1.1.1.1.1.1.1.1	171888.0313	464391.1875	62080.23438	435856.75	484085.4688	392190.4688	261591.0469	337015.7813	455938.25
Q60932	Voltage-dependent anion-selective channel protein 1 OS=Mus musculus OX=10090 GN=Vdac1 PE=1 SV=3	Q60932	SRVTQSNFAVGYK		Unique	34.0801	728.88074	2	2.242	0.000003465	1.1.1.1.1.1.1.1.1	242623.4063	277855.5313	183446.1094	298112.8438	346784.6563	662031.4375	256789.4219	275323.8438	280891.2813
Q60932	Voltage-dependent anion-selective channel protein 1 OS=Mus musculus OX=10090 GN=Vdac1 PE=1 SV=3	Q60932	TDEFQLHTNVNDGTEFGGSIYQKVNK		Unique	59.1803	736.10461	4	3.222	0.000003465	1.1.1.1.1.1.1.1.1	138284.6563	463579.5625	121185.1016	645081.5625	671526.375	421591.1875	386882.125	448758.7188	387582.5
Q60932	Voltage-dependent anion-selective channel protein 1 OS=Mus musculus OX=10090 GN=Vdac1 PE=1 SV=3	Q60932	TKSENGLEFTSSGSANTETTK		Unique	31.9937	730.3448	3	3.018	0.000003465	1.1.1.1.1.1.1.1.1	1422528	687518.375	1495853.375	688627	1153765.375	1294244.25	1532522.375	1244931	1303561.75
Q60932	Voltage-dependent anion-selective channel protein 1 OS=Mus musculus OX=10090 GN=Vdac1 PE=1 SV=3	Q60932	VNGSLETK		Unique	16.4859	424.22947	2	0.896	0.00007197	1.1.1.1.1.1.1.1.1	214945.1133	141541.9922	222338.1953	216080.2646	476233.3711	648604.2656	362122.2207	308370.6445	371946.2246
Q60932	Voltage-dependent anion-selective channel protein 1 OS=Mus musculus OX=10090 GN=Vdac1 PE=1 SV=3	Q60932	VNGSLETKYR		Unique	22.4841	583.81183	2	1.092	0.00001529	1.1.-.1.1.1.1.1.1	121939.2188	251753.1406	255212.5885	217739.7969	339006.75	495533.4063	244869.2344	237086.7344	271262.7188
Q60932	Voltage-dependent anion-selective channel protein 1 OS=Mus musculus OX=10090 GN=Vdac1 PE=1 SV=3	Q60932	VNKKLETAVNLAWTAGNSNTR		Unique	55.3499	763.07646	3	3.006	0.000003465	-.1.-.1.1.1.1.1.1	3396.260081	4899.052631	5545.045957	464876.5625	622940.3125	470444.2813	369514.25	355998.25	403558.7188
Q60932	Voltage-dependent anion-selective channel protein 1 OS=Mus musculus OX=10090 GN=Vdac1 PE=1 SV=3	Q60932	VNNSSLIGLGYTQTLKPGIK		Unique	63.5636	701.73181	3	3.069	0.000003465	1.1.1.1.1.1.1.1.1	25986700	20468092	22155964	18226406	29471790	30374288	25098806	27935146	27657760
Q60932	Voltage-dependent anion-selective channel protein 1 OS=Mus musculus OX=10090 GN=Vdac1 PE=1 SV=3	Q60932	VTQSNFAVGYK		Unique	37.5684	607.31418	2	1.699	0.000003465	1.1.1.1.1.1.1.1.1	3968254.5	2796730.5	4379728	2409944.75	4154243.75	5448028.5	3693329	4140140.75	4788123
Q60932	Voltage-dependent anion-selective channel protein 1 OS=Mus musculus OX=10090 GN=Vdac1 PE=1 SV=3	Q60932	WNTDNTLGTEITVEDQLAR		Unique	69.5768	726.02165	3	2.133	0.000003465	1.1.1.1.1.-.1.1.1	694752.375	261631.7188	1204402.438	703907.3203	573276.8125	454975.8913	759957.25	787687.0312	297173.8438
Q60932	Voltage-dependent anion-selective channel protein 1 OS=Mus musculus OX=10090 GN=Vdac1 PE=1 SV=3	Q60932	WTEYGLTFTEK		Unique	62.4283	687.8324	2	1.788	0.000003465	1.1.1.1.1.1.1.1.1	13338623	5476206	16139209	4976265	10854560	14609414	9567520	9853335	11394837
Q60932	Voltage-dependent anion-selective channel protein 1 OS=Mus musculus OX=10090 GN=Vdac1 PE=1 SV=3	Q60932	YQVDPDACFSAK	1xCarbamidomethyl [C8]	Unique	43.3427	700.81128	2	2.264	0.000003465	1.1.1.1.1.1.1.1.1	15400089.08	14688938.91	13473578.25	19628071	23466277.97	21327470.25	18844806.09	18145302.22	19665796.66
Q60932	Voltage-dependent anion-selective channel protein 1 OS=Mus musculus OX=10090 GN=Vdac1 PE=1 SV=3	Q60932	YRWTEYGLTFTEK		Unique	66.2141	565.27861	3	1.825	0.000003465	1.1.1.1.1.1.1.1.1	642100.8125	1213042.75	527368.25	1292283.125	1137389.125	1392021.25	989561.5	784971.0625	1215549.75
Q60967	Bifunctional 3'-phosphoadenosine 5'-phosphosulfate synthase 1 OS=Mus musculus OX=10090 GN=Papss1 PE=1 SV=1	Q60967	ATNVTYQAHHVSR		Unique	17.6968	495.25137	3	1.681	0.000003465	-.-.1.1.1.-.1.1.-	5130.838606	6394.347583	2224.876167	79690.24219	149729.3438	162417.7625	206097.7344	252842.1406	236696.6336
Q60967	Bifunctional 3'-phosphoadenosine 5'-phosphosulfate synthase 1 OS=Mus musculus OX=10090 GN=Papss1 PE=1 SV=1	Q60967	ELYVPENK		Unique	31.9782	496.25842	2	1.12	0.00001237	1.1.1.1.1.1.1.1.1	508984.125	226274	644966.5625	37333.51172	164226.1563	245468.875	285814.75	293576.5	327968
Q60967	Bifunctional 3'-phosphoadenosine 5'-phosphosulfate synthase 1 OS=Mus musculus OX=10090 GN=Papss1 PE=1 SV=1	Q60967; O88428	GCTVWLTGLSGAGK	1xCarbamidomethyl [C2]	NotUnique	63.6102	703.85846	2	2.629	0.000003465	1.1.1.1.1.1.1.1.1	846895.75	820110.1875	594562.8125	287992.9063	808924.125	940373.5	634258.5	717770.4375	843980
Q60967	Bifunctional 3'-phosphoadenosine 5'-phosphosulfate synthase 1 OS=Mus musculus OX=10090 GN=Papss1 PE=1 SV=1	Q60967	GFTGIDSEYEKPEAPELVLK		Unique	66.544	741.37866	3	1.742	0.000003465	1.1.1.-.1.1.1.1.1	635423.75	201135.625	945585.5	235045.7003	141203.0781	415771.2813	335344.375	366587.1875	411807.9375
Q60967	Bifunctional 3'-phosphoadenosine 5'-phosphosulfate synthase 1 OS=Mus musculus OX=10090 GN=Papss1 PE=1 SV=1	Q60967	LSNNAQNWGMQR		Unique	35.9542	709.83349	2	2.203	0.000003465	1.1.1.1.1.1.1.1.1	441798.5625	380912.375	415642	137908.7344	334043	356999.1875	326228.0938	359749.3125	454773.9063
Q60967	Bifunctional 3'-phosphoadenosine 5'-phosphosulfate synthase 1 OS=Mus musculus OX=10090 GN=Papss1 PE=1 SV=1	Q60967	LTPTELK		Unique	29.5268	401.23907	2	0.435	0.0008822	1.1.1.1.1.1.1.1.1	559002.75	350780.5625	717061.8125	86959.86719	329918.375	284996.0313	391288.3438	345623.125	422524.0625
Q60967	Bifunctional 3'-phosphoadenosine 5'-phosphosulfate synthase 1 OS=Mus musculus OX=10090 GN=Papss1 PE=1 SV=1	Q60967	MDYYDSEHHEDFEFISGTR		Unique	57.0232	793.32697	3	3.609	0.000003465	1.1.1.1.1.1.1.1.1	139197.7656	160028.5156	123452.9219	42304.34375	78086.86719	134557.25	104764.3203	110423.3828	122110.7813
Q60967	Bifunctional 3'-phosphoadenosine 5'-phosphosulfate synthase 1 OS=Mus musculus OX=10090 GN=Papss1 PE=1 SV=1	Q60967	NPEFFEHR		Unique	33.8865	538.25147	2	0.834	0.000113	1.1.1.-.1.1.1.1.1	521840.5313	264772.625	516692.0313	284221.9192	126013.6484	268559.5	236928.4219	327370.5313	423015.5
Q60967	Bifunctional 3'-phosphoadenosine 5'-phosphosulfate synthase 1 OS=Mus musculus OX=10090 GN=Papss1 PE=1 SV=1	Q60967	NPEFFEHRKEER		Unique	26.2713	539.93086	3	1.12	0.00001237	1.1.1.1.1.1.1.1.1	40031.62109	79586.53906	39320.10547	9969.954102	57213.25391	58137.52344	58216.28516	47597.5	58489.3125
Q60967	Bifunctional 3'-phosphoadenosine 5'-phosphosulfate synthase 1 OS=Mus musculus OX=10090 GN=Papss1 PE=1 SV=1	Q60967	RPVLLLHPLGGWTK		Unique	70.124	529.65583	3	2.544	0.000003465	1.1.1.1.1.1.1.1.1	1125037	720969.9375	547252.375	159478.9063	563103.125	494324.5313	313575.3438	634325.8125	621703.9375
Q60967	Bifunctional 3'-phosphoadenosine 5'-phosphosulfate synthase 1 OS=Mus musculus OX=10090 GN=Papss1 PE=1 SV=1	Q60967	RPVLLLHPLGGWTKDDDVPLMWR		Unique	90.7876	679.37029	4	3.459	0.000003465	1.1.1.1.1.1.1.1.1	19144.70313	307793.6563	77724.07031	38483.17578	35001.99902	381307.4678	30374.87793	123457.5273	118668.5596
Q60967	Bifunctional 3'-phosphoadenosine 5'-phosphosulfate synthase 1 OS=Mus musculus OX=10090 GN=Papss1 PE=1 SV=1	Q60967	TDAEALPALK		Unique	42.9373	514.78485	2	1.634	0.000003465	1.1.1.1.1.1.1.1.1	681813.875	587960.375	854809.8125	201242.0156	236941.7656	289205.4375	471858.2813	449471.2187	575044.125
Q60972	Histone-binding protein RBBP4 OS=Mus musculus OX=10090 GN=Rbbp4 PE=1 SV=5	Q60972	HPSKPDPSGECNPDLR	1xCarbamidomethyl [C11]	Unique	21.2798	602.61262	3	1.152	0.000009579	1.1.1.1.1.1.1.1.1	23100.19336	6070.991211	23841.90039	2460.32373	5133.68457	16866.41602	13170.53418	14401.63965	10774.38574
Q60972	Histone-binding protein RBBP4 OS=Mus musculus OX=10090 GN=Rbbp4 PE=1 SV=5	Q60973; Q60972	LMIWDTR	1xOxidation [M2]	Unique	49.2807	475.74179	2	0.953	0.00004709	1.1.1.1.1.1.1.1.1	46329.6875	27442.10547	56898.84375	23230.93164	37783.75391	41267.95703	32966.64844	37436.61719	50259.17969
Q60972	Histone-binding protein RBBP4 OS=Mus musculus OX=10090 GN=Rbbp4 PE=1 SV=5	Q60973; Q60972	TVALWDLR		Unique	67.9814	487.2767	2	1.115	0.00001237	1.1.1.1.1.1.1.1.1	292067.6875	157586.8906	332887.9063	90337.65625	127471.0469	256478.2188	179937.4375	196332.2031	265528.1563
Q60974	Nuclear receptor corepressor 1 OS=Mus musculus OX=10090 GN=Ncor1 PE=1 SV=1	Q60974	AFEGAITK		Unique	28.0529	418.7293	2	1.092	0.00001529	1.1.1.-.1.1.1.1.1	55409.45703	23157.60742	42887.01172	20292.98896	8746.754883	21625.51172	26244.40234	26749.29883	32230.70313
Q60974	Nuclear receptor corepressor 1 OS=Mus musculus OX=10090 GN=Ncor1 PE=1 SV=1	Q60974	RPSLLSEFHPGSDRPQER		Unique	47.3493	527.77123	4	2.398	0.000003465	1.-.1.1.-.1.1.1.-	23699.49219	34875.23694	36135.54297	12318.00781	13774.30227	30630.84766	23842.25977	22169.13281	22962.0597
Q60989	E3 ubiquitin-protein ligase XIAP OS=Mus musculus OX=10090 GN=Xiap PE=1 SV=2	Q60989	SESGVSSDRNFPNSTNSPR		Unique	26.1053	679.97879	3	2.756	0.000003465	1.1.1.1.1.1.1.1.1	52002.28125	58885.10938	39423.94141	18033.48242	48523.97656	73509.09375	46786.5	34938.3125	48228.38672
Q60992	Guanine nucleotide exchange factor VAV2 OS=Mus musculus OX=10090 GN=Vav2 PE=1 SV=1	Q60992	VIGTAVAR		Unique	24.0486	393.74531	2	0.968	0.00003635	1.1.1.1.1.1.1.1.1	35760.50391	32269.04492	31938.37891	12932.22168	25510.75391	35225.22266	24684.2168	31980.80078	35768.63281
Q60996	Serine/threonine-protein phosphatase 2A 56 kDa regulatory subunit gamma isoform OS=Mus musculus OX=10090 GN=Ppp2r5c PE=1 SV=2	Q60996	AALSEMVEYITHNR		Unique	78.9002	545.27146	3	2.347	0.000003465	1.1.1.1.1.1.1.1.1	662594.5	838165.6875	729432.875	415603.5	641371.8125	884061.5	714668.3125	636432.5625	673089.4375
Q60996	Serine/threonine-protein phosphatase 2A 56 kDa regulatory subunit gamma isoform OS=Mus musculus OX=10090 GN=Ppp2r5c PE=1 SV=2	Q60996	FLESPDFQPNIAK		Unique	60.1489	753.38541	2	2.032	0.000003465	1.1.1.1.1.1.1.1.1	2165987	2563002	2924128.5	878698.6875	1871947.25	2371592.25	2248182.5	2102696.5	1976722.875
Q60996	Serine/threonine-protein phosphatase 2A 56 kDa regulatory subunit gamma isoform OS=Mus musculus OX=10090 GN=Ppp2r5c PE=1 SV=2	Q60996	ILPIMFPSLYR		Unique	96.5612	675.38612	2	1.609	0.000003465	1.1.1.1.1.1.1.1.1	1012782.781	1247073.438	1325828.25	669534.3281	1192366.531	1205521.469	1006738.938	1153394.969	1026071.375
Q60996	Serine/threonine-protein phosphatase 2A 56 kDa regulatory subunit gamma isoform OS=Mus musculus OX=10090 GN=Ppp2r5c PE=1 SV=2	Q60996	IMEPLFR		Unique	57.9435	453.24919	2	0.68	0.0002853	1.1.1.1.1.1.1.1.1	732002.6875	850320.9375	720416.4375	364172.125	601470.125	1163266.75	619080.5	696092.625	804454.0625
Q60996	Serine/threonine-protein phosphatase 2A 56 kDa regulatory subunit gamma isoform OS=Mus musculus OX=10090 GN=Ppp2r5c PE=1 SV=2	Q60996	LFMEMNQK		Unique	45.6105	520.7489	2	0.706	0.000232	1.1.1.1.1.1.1.1.1	545517.6875	1002931.375	841044	342713.3438	458882.125	409212.6875	504044.25	615187.0625	694229.125
Q60996	Serine/threonine-protein phosphatase 2A 56 kDa regulatory subunit gamma isoform OS=Mus musculus OX=10090 GN=Ppp2r5c PE=1 SV=2	Q60996	VLLPLHK		Unique	41.8538	410.27616	2	0.842	0.000111	1.1.1.1.1.1.1.1.1	1298497.25	1741545.75	2000976.625	668056.4375	937043.125	1270226.75	1133501.25	1231825.875	1439494.375
Q60I26	ALS2 C-terminal-like protein OS=Mus musculus OX=10090 GN=Als2cl PE=1 SV=1	Q60I26	VLLFDDSLVLLQGHNTHTFDLK		Unique	92.3719	632.09054	4	2.002	0.000003465	1.1.1.1.1.1.1.1.1	23256.05469	67959.82813	15647.18457	34919.80078	56381.12109	173507.2344	45274.42578	18754.08984	22836.78906
Q61024	Asparagine synthetase [glutamine-hydrolyzing] OS=Mus musculus OX=10090 GN=Asns PE=1 SV=3	Q61024	ADWLTHYWMPK		Unique	72.3846	483.23234	3	1.88	0.000003465	1.1.1.-.1.1.1.1.1	558322.5625	611216.875	266054.7813	1108475.287	730409.0625	1056054	176062.2969	456352.4063	708931.9375
Q61024	Asparagine synthetase [glutamine-hydrolyzing] OS=Mus musculus OX=10090 GN=Asns PE=1 SV=3	Q61024	EAFSDGITSVK		Unique	41.8389	577.29051	2	1.875	0.000003465	1.1.1.1.1.1.1.1.1	957326.0937	901654.5313	1111509	978084.3438	1170813.531	1580147.703	1076821.594	916630.375	1198257.969
Q61024	Asparagine synthetase [glutamine-hydrolyzing] OS=Mus musculus OX=10090 GN=Asns PE=1 SV=3	Q61024	EILWRPK		Unique	39.6062	471.28183	2	0.65	0.0003279	1.1.1.1.1.1.1.1.1	243313.6406	191007.0781	192514.5625	134809	230605.9063	527016.375	200907.0938	159674.1094	319183.6875
Q61024	Asparagine synthetase [glutamine-hydrolyzing] OS=Mus musculus OX=10090 GN=Asns PE=1 SV=3	Q61024	ELYLFDVLR		Unique	93.5937	584.32399	2	1.34	0.000003465	1.1.1.1.1.1.1.1.1	124031.5547	107410.3828	133842.6094	71534.46094	181016.9531	245224.5625	127577	141770.25	121233.2422
Q61024	Asparagine synthetase [glutamine-hydrolyzing] OS=Mus musculus OX=10090 GN=Asns PE=1 SV=3	Q61024	ILFDNAIK		Unique	55.9231	467.2739	2	0.342	0.001484	1.1.1.1.1.1.1.1.1	292820.4375	222796.4531	276330.1563	153873.1875	273965.7188	608061.375	297273.0625	332374.5625	373493.0938
Q61024	Asparagine synthetase [glutamine-hydrolyzing] OS=Mus musculus OX=10090 GN=Asns PE=1 SV=3	Q61024	ILQDYVEHQVDDEMMSAASQKFPFNTPK		Unique	81.8636	817.88812	4	2.252	0.000003465	1.1.1.1.1.1.1.1.1	394166.2813	379794.4063	253448.2031	289273.4375	420835.0313	861875	404271.3125	445118.4688	446090.0313
Q61024	Asparagine synthetase [glutamine-hydrolyzing] OS=Mus musculus OX=10090 GN=Asns PE=1 SV=3	Q61024	LAVVDPLFGMQPIR		Unique	89.9655	778.43656	2	2.303	0.000003465	1.-.1.1.1.1.1.1.1	359279.9375	242490.6411	325597.125	210856.4688	444214.75	474608.6875	319854.125	415347.4375	365391.4375
Q61024	Asparagine synthetase [glutamine-hydrolyzing] OS=Mus musculus OX=10090 GN=Asns PE=1 SV=3	Q61024	LFPGFDLETVKNNLR		Unique	77.0747	588.32127	3	1.855	0.000003465	1.1.1.1.1.1.1.1.1	139957.0781	196133.7188	76452.79688	166765.75	240759.0781	388696.0938	152900.2969	187278.8281	190436.1875
Q61024	Asparagine synthetase [glutamine-hydrolyzing] OS=Mus musculus OX=10090 GN=Asns PE=1 SV=3	Q61024	LLKELYLFDVLR		Unique	96.9029	507.97275	3	2.345	0.000003465	1.1.1.1.1.1.1.1.1	103618.4219	220787.8438	40422.875	68713.26563	188505.8125	240977.7188	68064.77344	95991.09375	52911.69531
Q61024	Asparagine synthetase [glutamine-hydrolyzing] OS=Mus musculus OX=10090 GN=Asns PE=1 SV=3	Q61024	VASVEMVK		Unique	30.509	431.73876	2	0.999	0.00002563	1.1.1.1.1.1.1.1.1	493241.1563	486761.0938	450562.7813	445938.625	785512.875	976911.4375	550251.125	703805.1875	591295
Q61024	Asparagine synthetase [glutamine-hydrolyzing] OS=Mus musculus OX=10090 GN=Asns PE=1 SV=3	Q61024	VASVEMVKYHHCTDEPLHAIYDSVEK	1xCarbamidomethyl [C12]	Unique	55.6161	765.11693	4	2.807	0.000003465	-.1.-.-.1.1.-.1.1	1772.981188	26360.14063	1145.975695	21776.76586	11478.53027	48238.49609	17874.9683	10920.12207	20383.99023
Q61024	Asparagine synthetase [glutamine-hydrolyzing] OS=Mus musculus OX=10090 GN=Asns PE=1 SV=3	Q61024	VEPFLPGHYEVLDLKPNGK		Unique	69.6152	538.79087	4	2.225	0.000003465	1.1.1.1.1.1.1.1.1	314950.8125	256849.5781	289299.25	213249.875	366317.4063	404551.8125	245748.2031	384252.2188	342849.2188
Q61024	Asparagine synthetase [glutamine-hydrolyzing] OS=Mus musculus OX=10090 GN=Asns PE=1 SV=3	Q61024	WINATDPSAR		Unique	35.4236	565.78333	2	1.014	0.00002305	1.1.1.1.1.1.1.1.1	218086.2188	234514	248539.2656	350789.1875	350044.3125	461006.75	290500.8125	279467.5938	298519.3438
Q61024	Asparagine synthetase [glutamine-hydrolyzing] OS=Mus musculus OX=10090 GN=Asns PE=1 SV=3	Q61024	YHHCTDEPLHAIYDSVEK	1xCarbamidomethyl [C4]	Unique	50.5173	738.66862	3	4.063	0.000003465	1.1.1.1.1.1.1.1.1	122235.9297	57303.26172	29530.44141	30333.32422	91124.10156	233695.0781	64075.17969	76188.10938	87875.69531
Q61026	Nuclear receptor coactivator 2 OS=Mus musculus OX=10090 GN=Ncoa2 PE=1 SV=3	Q61026	MSQSTFNNPRPGQLGR		Unique	34.7631	597.29783	3	1.342	0.000003465	1.1.-.-.-.1.1.1.-	74743.98438	57259.61328	48349.9462	7306.110958	6246.260004	33710.69922	59738.05469	53309.33984	54881.82106
Q61029	Lamina-associated polypeptide 2, isoforms beta/delta/epsilon/gamma OS=Mus musculus OX=10090 GN=Tmpo PE=1 SV=4	Q61029	AEVGEKTEER		Unique	14.1075	383.1911	3	1.473	0.000003465	1.1.1.-.1.1.1.1.1	20217.60742	23081.67578	12216.79102	15003.33442	8314.167969	22301.01563	6550.320801	13689.89258	19536.10742
Q61029	Lamina-associated polypeptide 2, isoforms beta/delta/epsilon/gamma OS=Mus musculus OX=10090 GN=Tmpo PE=1 SV=4	Q61029	AKTPVTLK		Unique	23.1659	429.27637	2	0.863	0.00008631	1.1.1.1.1.1.1.1.1	132321.3125	183376.7813	154543.5	82949.0625	59133.67578	46572.90625	116839.4766	95571.46875	137052.7031
Q61029	Lamina-associated polypeptide 2, isoforms beta/delta/epsilon/gamma OS=Mus musculus OX=10090 GN=Tmpo PE=1 SV=4	Q61029	ASSNESLVANR		Unique	21.7684	574.28888	2	1.921	0.000003465	1.1.1.1.1.1.1.1.1	789834.6875	543950.125	1056411.375	138257.7188	266800.6875	474623.75	529439.5	518086.1875	611780.75
Q61029	Lamina-associated polypeptide 2, isoforms beta/delta/epsilon/gamma OS=Mus musculus OX=10090 GN=Tmpo PE=1 SV=4	Q61029; Q61033	DVYVQLYLQHLTAR		NotUnique	76.8953	573.64579	3	2.097	0.000003465	1.1.1.1.1.1.1.1.1	1253066.469	1198973	815723.5	193092.1719	507928.9063	902388.5312	337110.2188	315151.3438	294851.0313
Q61029	Lamina-associated polypeptide 2, isoforms beta/delta/epsilon/gamma OS=Mus musculus OX=10090 GN=Tmpo PE=1 SV=4	Q61029	GAAGRPLELSDFR		Unique	49.6316	463.57997	3	1.132	0.00001237	1.1.1.1.1.-.1.1.1	476257.875	396315.2422	932164.1875	263387.75	248949.5391	344674.8742	486730.6563	403813.8672	319307.3438
Q61029	Lamina-associated polypeptide 2, isoforms beta/delta/epsilon/gamma OS=Mus musculus OX=10090 GN=Tmpo PE=1 SV=4	Q61029	HASSILPITEFSDITR		Unique	77.5393	596.31585	3	2.139	0.000003465	1.1.1.-.-.1.1.1.1	401018.7188	266517.0938	401555.3438	2730.771929	2521.744326	5990.061265	233148.2656	173543.7188	231293.7656
Q61029	Lamina-associated polypeptide 2, isoforms beta/delta/epsilon/gamma OS=Mus musculus OX=10090 GN=Tmpo PE=1 SV=4	Q61029; Q61033	LEDKDDLDVTELSNEELLDQLVR		NotUnique	87.5113	901.11861	3	3.366	0.000003465	1.1.1.1.1.1.1.1.1	1272669.961	700875.1953	1654031.063	192523.0117	381217.3906	582520.6875	703654.5742	573962.0781	697663.6172
Q61029	Lamina-associated polypeptide 2, isoforms beta/delta/epsilon/gamma OS=Mus musculus OX=10090 GN=Tmpo PE=1 SV=4	Q61029	MEESFSSK		Unique	21.5181	472.70501	2	1.118	0.00001237	1.1.1.1.1.1.1.1.1	453490.75	420442.9063	495886.375	79974.96094	101126.6875	150265.2656	249143.6875	297279.1563	313786.7813
Q61029	Lamina-associated polypeptide 2, isoforms beta/delta/epsilon/gamma OS=Mus musculus OX=10090 GN=Tmpo PE=1 SV=4	Q61029	RPIKGAAGRPLELSDFR		Unique	47.1698	628.3587	3	0.657	0.0003219	1.1.1.1.1.-.1.1.-	60162.57422	297571.7188	30299.29297	33131.39453	77343.13281	80671.15147	55506.33594	75923.04688	69052.19781
Q61029	Lamina-associated polypeptide 2, isoforms beta/delta/epsilon/gamma OS=Mus musculus OX=10090 GN=Tmpo PE=1 SV=4	Q61029; Q61033	SELVANNVTLPAGEQR		NotUnique	48.033	849.44385	2	1.186	0.000009579	1.-.1.-.-.-.-.-.-	149578.2656	185447.873	231498.875	9147.140222	8369.621909	2825.215562	2550.495146	3101.134296	3656.20507
Q61029	Lamina-associated polypeptide 2, isoforms beta/delta/epsilon/gamma OS=Mus musculus OX=10090 GN=Tmpo PE=1 SV=4	Q61029	YAPLADVK		Unique	36.531	438.7447	2	0.806	0.000131	1.1.1.1.1.-.1.1.1	1344171.875	1299455.75	1518054.125	443445.4688	709574.875	772093.5486	828837.0625	985010.1875	1201272.125
Q61029	Lamina-associated polypeptide 2, isoforms beta/delta/epsilon/gamma OS=Mus musculus OX=10090 GN=Tmpo PE=1 SV=4	Q61029; Q61033	YGVNPGPIVGTTR		NotUnique	45.0781	665.8592	2	2.232	0.000003465	1.1.1.1.1.1.1.1.1	2202182.5	2015995.875	3169463	561446.5	1099319.25	1633371.5	1821903.875	1854759.5	1858655.75
Q61033	Lamina-associated polypeptide 2, isoforms alpha/zeta OS=Mus musculus OX=10090 GN=Tmpo PE=1 SV=4	Q61033	LTVAPFK		Unique	46.19	388.2393	2	0.897	0.00007197	1.1.1.-.-.-.1.1.1	66135.10938	26346.72656	59848.25	4619.151183	1241.894362	1272.625	29104.03125	30468.09375	53665.14063
Q61035	Histidine--tRNA ligase, cytoplasmic OS=Mus musculus OX=10090 GN=Hars1 PE=1 SV=2	Q61035	AALEELVR		Unique	47.636	450.76086	2	0.843	0.000111	1.1.1.1.1.1.1.1.1	1912180.25	906745.6875	1709565.25	428068.875	739546.3125	1193675.375	923207.9375	1003604.25	1245369.375
Q61035	Histidine--tRNA ligase, cytoplasmic OS=Mus musculus OX=10090 GN=Hars1 PE=1 SV=2	Q99KK9; Q61035	GLAPEVADR		Unique	29.7969	464.24805	2	0.737	0.0001823	1.1.1.1.1.1.1.1.1	969028.0625	669678.9375	1066088	186573.4531	446090.125	485165.0625	579158	633201.9375	680706.125
Q61035	Histidine--tRNA ligase, cytoplasmic OS=Mus musculus OX=10090 GN=Hars1 PE=1 SV=2	Q61035	GRKVPCVGLSIGVER	1xCarbamidomethyl [C6]	Unique	47.7457	542.97546	3	0.776	0.0001513	1.1.-.-.1.1.1.1.1	13962.61328	28190.33789	18492.96502	19447.49333	13642.61719	10137.85742	11421.27832	14804.83301	13538.51855
Q61035	Histidine--tRNA ligase, cytoplasmic OS=Mus musculus OX=10090 GN=Hars1 PE=1 SV=2	Q61035	IFSIVEQR		Unique	51.1319	496.28218	2	1.035	0.00002305	1.1.1.1.1.1.1.1.1	1787467.375	1408919.25	1871877.875	299564.8125	577006.1875	842094.8125	934142.8125	1026743.688	1194640.375
Q61035	Histidine--tRNA ligase, cytoplasmic OS=Mus musculus OX=10090 GN=Hars1 PE=1 SV=2	Q61035	IGDYVQQHGGVSLVEQLLQDPK		Unique	85.0137	808.42334	3	3.623	0.000003465	1.1.1.1.-.1.1.1.1	734829.0625	96669.38281	640622.5625	116185.3125	123016.2908	207215.5625	74906.96094	71588.73438	487195.0313
Q61035	Histidine--tRNA ligase, cytoplasmic OS=Mus musculus OX=10090 GN=Hars1 PE=1 SV=2	Q61035	KVPCVGLSIGVER	1xCarbamidomethyl [C4]	Unique	54.5454	471.93432	3	2.034	0.000003465	1.1.1.1.1.1.1.1.1	1455254.125	1601599.406	1132172.781	249373.4688	515512.1719	648073	629536.0938	756697.4219	811836.875
Q61035	Histidine--tRNA ligase, cytoplasmic OS=Mus musculus OX=10090 GN=Hars1 PE=1 SV=2	Q61035	LEASEEKVR		Unique	17.6417	530.78532	2	0.483	0.000701	1.1.1.1.1.1.1.1.1	310170.4063	280074.4375	343723.3125	39068.35156	100432.9453	124865.2891	207985.7813	186287.7969	196447.8125
Q61035	Histidine--tRNA ligase, cytoplasmic OS=Mus musculus OX=10090 GN=Hars1 PE=1 SV=2	Q61035	LKAQLGQDEGKQK		Unique	17.9245	481.60327	3	1.451	0.000003465	1.1.1.1.1.1.1.1.1	62955.20703	75260.51563	33603.99219	25025.82617	47850.57422	60795.60156	42184.88281	54143.19922	52327.78125
Q61035	Histidine--tRNA ligase, cytoplasmic OS=Mus musculus OX=10090 GN=Hars1 PE=1 SV=2	Q61035	QAVEGLGDLK		Unique	41.4993	515.28247	2	1.212	0.000009579	1.1.1.-.1.-.1.1.1	1348767.5	879394.875	1281563.5	1120.013452	1704.528446	1543.125253	1150096.5	1089117.375	1328921.625
Q61035	Histidine--tRNA ligase, cytoplasmic OS=Mus musculus OX=10090 GN=Hars1 PE=1 SV=2	Q61035	TICSSVDKLDK	1xCarbamidomethyl [C3]	Unique	30.1961	422.5516	3	2.084	0.000003465	1.1.1.1.1.1.1.1.1	143722.8438	44458.24219	88504.85156	10225.10352	25352.37695	61819.00781	43627.55078	61726.88672	80239.58594
Q61035	Histidine--tRNA ligase, cytoplasmic OS=Mus musculus OX=10090 GN=Hars1 PE=1 SV=2	Q61035	TTETQVLVASAQK		Unique	36.8038	688.37488	2	2.235	0.000003465	1.1.1.-.1.-.1.1.1	230524.3906	213321.6563	259161	3561.855395	118511.9922	6584.803006	176721.1094	197331.5781	175653.2656
Q61035	Histidine--tRNA ligase, cytoplasmic OS=Mus musculus OX=10090 GN=Hars1 PE=1 SV=2	Q61035	VSWEEVKNEMVGEK		Unique	57.7538	555.27165	3	2.728	0.000003465	1.1.1.1.1.-.1.1.1	597130.75	409581.25	639585.25	81730.02344	141724.4844	60682.07439	337150.5	317155.25	407960.3125
Q61035	Histidine--tRNA ligase, cytoplasmic OS=Mus musculus OX=10090 GN=Hars1 PE=1 SV=2	Q61035	YDGLVGMFDPK		Unique	71.1712	621.2974	2	1.6	0.000003465	1.1.1.1.1.1.1.1.1	579537.6875	504757.2188	668087.5625	100886.0938	150369.8906	219364.3906	317603.0313	342635.0625	378610.4063
Q61035	Histidine--tRNA ligase, cytoplasmic OS=Mus musculus OX=10090 GN=Hars1 PE=1 SV=2	Q61035	YDGLVGMFDPKGR		Unique	63.9684	485.57436	3	1.414	0.000003465	1.1.1.1.1.1.1.1.1	11260.15918	35210.91406	8063.779785	11472.21289	8604.998047	9435.602539	13304.49902	14328.93066	17278.08789
Q61035	Histidine--tRNA ligase, cytoplasmic OS=Mus musculus OX=10090 GN=Hars1 PE=1 SV=2	Q99KK9; Q61035	YDLTVPFAR		Unique	65.2252	541.28734	2	1.089	0.00001818	-.-.1.-.-.-.-.1.1	4016.686767	5121.567837	3410.966879	7741.676087	1542.503103	3714.251241	502435.9928	420733.9063	678942.5
Q61035	Histidine--tRNA ligase, cytoplasmic OS=Mus musculus OX=10090 GN=Hars1 PE=1 SV=2	Q61035	YLAMNKLTNIK		Unique	49.0195	436.91611	3	1.672	0.000003465	1.1.1.1.1.1.1.1.1	14004.54395	70176.01563	11042.15527	14207.6875	16885.42773	21015.4043	24905.61133	24425.54102	33783.65625
Q61036	Serine/threonine-protein kinase PAK 3 OS=Mus musculus OX=10090 GN=Pak3 PE=1 SV=2	Q61036	DFLNRCLEMDVDR	1xCarbamidomethyl [C6]; 1xOxidation [M9]	Unique	47.3441	566.92406	3	0.486	0.000693	1.1.1.1.1.1.1.1.1	72627.67188	47131.125	47432.83203	9502.166016	21109.98047	41039.37109	29954.88086	32853.62891	43288.55859
Q61036	Serine/threonine-protein kinase PAK 3 OS=Mus musculus OX=10090 GN=Pak3 PE=1 SV=2	Q61036	LSAVFRDFLNR		Unique	68.897	446.5821	3	1.178	0.000009579	1.1.1.1.1.1.1.1.1	42786.48047	74950.17188	20015.07813	29906.95508	33452.26953	69900.71875	34556.92578	39769.66016	38832.16016
Q61036	Serine/threonine-protein kinase PAK 3 OS=Mus musculus OX=10090 GN=Pak3 PE=1 SV=2	O88643; Q61036	QMNLQQQPK		NotUnique	23.012	557.78751	2	1.328	0.000003465	1.1.1.1.1.1.1.1.1	504683.5	515821.8125	519620.5312	213468.7031	434168.8438	621235.25	396169.6563	429561.9688	494342.6875
Q61037	Tuberin OS=Mus musculus OX=10090 GN=Tsc2 PE=1 SV=1	Q61037	AISSEGARPAVDLSFQPSQPLSK		Unique	59.4141	795.75104	3	1.926	0.000003465	1.1.1.1.1.1.1.1.1	199165.3906	112042.9219	143447.6406	42290.39453	90307.70313	233266.4688	128660.8594	134143.7344	145440.6719
Q61037	Tuberin OS=Mus musculus OX=10090 GN=Tsc2 PE=1 SV=1	Q61037	AVSDLLQPERPPEAR		Unique	47.2098	559.96904	3	1.349	0.000003465	1.1.1.1.1.1.1.1.1	37341.79297	38065.00781	24648.83008	16775.85352	27061.67969	36430.52344	25062.16992	30575.2207	41114.80078
Q61037	Tuberin OS=Mus musculus OX=10090 GN=Tsc2 PE=1 SV=1	Q61037	EAPAKLESQAGQQVSR		Unique	25.5589	566.96395	3	2.59	0.000003465	1.1.1.1.1.1.1.1.1	129103.0234	102946.0625	91671.84375	37905.08594	82013.08594	138954.8594	88257.65625	108391.7109	111453.3516
Q61037	Tuberin OS=Mus musculus OX=10090 GN=Tsc2 PE=1 SV=1	Q61037	ILLGLGTSRPNPR		Unique	48.4644	465.2803	3	0.974	0.00003635	1.1.1.1.1.1.1.1.1	531384.6875	445277.4063	268573.0938	155288.0938	360281.9688	550841.4375	356370.125	453571.5938	425361.5313
Q61037	Tuberin OS=Mus musculus OX=10090 GN=Tsc2 PE=1 SV=1	Q61037	TIVHDLLTTVEELCDQNEFHGSQER	1xCarbamidomethyl [C14]	Unique	96.9674	743.3534	4	2.602	0.000003465	-.1.-.1.1.1.-.-.1	9244.315427	95351.39844	4069.805391	7002.631348	90246.0625	121911.0078	1709.838715	8122.262067	61221.96484
Q61062	Segment polarity protein dishevelled homolog DVL-3 OS=Mus musculus OX=10090 GN=Dvl3 PE=1 SV=2	Q61062	AMASPESGLEVR		Unique	39.7377	623.80868	2	1.689	0.000003465	1.1.1.1.1.1.1.1.1	466663.875	403065.9063	561365.5	155500.75	314779.5938	415124.625	394249.6563	376924.1563	424746.4375
Q61062	Segment polarity protein dishevelled homolog DVL-3 OS=Mus musculus OX=10090 GN=Dvl3 PE=1 SV=2	Q61062	EIVHKPGPITLTVAK		Unique	46.196	401.495	4	0.846	0.0001061	1.1.1.1.1.1.1.1.1	370970.9063	351621.7188	410990.5	108926.1641	216693.0625	351597.125	325176.9688	225491.0156	352111.6563
Q61062	Segment polarity protein dishevelled homolog DVL-3 OS=Mus musculus OX=10090 GN=Dvl3 PE=1 SV=2	P51141; Q60838; Q61062	GDGGIYIGSIMK		NotUnique	61.868	605.81076	2	1.626	0.000003465	1.1.1.1.1.1.1.-.1	164128.3906	314268.8125	194891.6094	106810.75	174650.125	126295.4766	170802.5	193457.8096	226162.6563
Q61062	Segment polarity protein dishevelled homolog DVL-3 OS=Mus musculus OX=10090 GN=Dvl3 PE=1 SV=2	Q61062	IIYHLDGQETPYLVK		Unique	58.0677	596.98947	3	2.468	0.000003465	1.1.1.1.-.1.1.1.1	673319.5625	427908.2188	395695.9688	111595.6563	195447.2137	681882.25	282199.125	482588.2813	563197.375
Q61062	Segment polarity protein dishevelled homolog DVL-3 OS=Mus musculus OX=10090 GN=Dvl3 PE=1 SV=2	Q61062	LPLPAER		Unique	36.4401	398.23979	2	0.754	0.0001668	1.1.1.-.1.1.1.1.1	860575.875	504620.7188	607960.375	455678.4792	274613.9375	452508.0625	343136.0625	447710.6563	610903.25
Q61062	Segment polarity protein dishevelled homolog DVL-3 OS=Mus musculus OX=10090 GN=Dvl3 PE=1 SV=2	Q61062	VLREIVHKPGPITLTVAK		Unique	52.447	657.74183	3	2.103	0.000003465	1.1.1.1.1.1.1.1.1	25797.72461	59954.30859	10322.41602	12890.1875	36839.32031	13385.16309	27166.11914	35214.73828	12910.70117
Q61062	Segment polarity protein dishevelled homolog DVL-3 OS=Mus musculus OX=10090 GN=Dvl3 PE=1 SV=2	P51141; Q61062	VTLADFK		NotUnique	45.9013	397.22634	2	0.779	0.0001468	1.1.1.1.1.1.1.1.1	1178277	1006854.688	1634642.125	296198.4375	430903.6563	972078.125	497081.2813	541392.4375	940230.8125
Q61062	Segment polarity protein dishevelled homolog DVL-3 OS=Mus musculus OX=10090 GN=Dvl3 PE=1 SV=2	Q61062	YASNLLK		Unique	33.1707	404.73177	2	0.433	0.0008945	1.1.1.1.1.1.1.1.1	113144.1328	111398.9375	65869.20313	30025.84961	43376.98438	127231.875	50044.39063	73377.42969	118567.1172
Q61070	Etoposide-induced protein 2.4 OS=Mus musculus OX=10090 GN=Ei24 PE=1 SV=3	Q61070	ASSLLAQR		Unique	28.0587	423.24551	2	0.748	0.0001757	1.1.1.1.1.1.1.1.1	439382.625	406790.0313	341610.8438	208910.0781	550705.6875	752101.875	462156.5313	418731.0313	473308.625
Q61070	Etoposide-induced protein 2.4 OS=Mus musculus OX=10090 GN=Ei24 PE=1 SV=3	Q61070	GIKDSIWGICTISK	1xCarbamidomethyl [C10]	Unique	63.2638	526.61662	3	1.884	0.000003465	1.1.1.1.1.1.1.1.1	154274.5781	159003.5	70090.30469	95353.71875	222953	208351.7813	134812.8438	172784.6563	175396.2188
Q61072	Disintegrin and metalloproteinase domain-containing protein 9 OS=Mus musculus OX=10090 GN=Adam9 PE=1 SV=2	Q61072	AVLPQTR		Unique	24.9444	392.73741	2	0.606	0.0003937	1.1.1.1.1.1.1.1.1	146236.9531	196861.0938	127532.25	242484.8906	483510.3438	685471.8125	301077.9375	295244.125	314792.6875
Q61072	Disintegrin and metalloproteinase domain-containing protein 9 OS=Mus musculus OX=10090 GN=Adam9 PE=1 SV=2	Q61072	SQMSDGRNQANVSR		Unique	15.2737	517.24262	3	1.635	0.000003465	1.1.1.1.1.1.1.1.1	47914.72656	107765.25	31173.45117	55914.71094	223168.4063	388036.6563	132045.1563	126780.5859	150785.9844
Q61074	Protein phosphatase 1G OS=Mus musculus OX=10090 GN=Ppm1g PE=1 SV=3	Q61074	ALQDAFLAIDAK		Unique	68.6986	638.35121	2	1.25	0.000006775	1.1.1.1.1.-.1.1.1	346823.5938	210906.7969	312557.8438	64880.94141	103540.9922	95722.97775	179656.6563	194754.8594	248260.125
Q61074	Protein phosphatase 1G OS=Mus musculus OX=10090 GN=Ppm1g PE=1 SV=3	Q61074	LPLPYGFSAMQGWR		Unique	88.0568	541.60992	3	2.105	0.000003465	1.1.1.1.1.1.1.1.1	79180.50781	75300.03906	89485.57812	32611.07031	36785.88672	67530.59375	63372.72266	99006.27344	57142.27734
Q61081	Hsp90 co-chaperone Cdc37 OS=Mus musculus OX=10090 GN=Cdc37 PE=1 SV=1	Q61081	AMKEYEEEER		Unique	18.6877	438.5276	3	1.309	0.000003465	1.1.1.1.1.1.1.1.1	715835.375	400516.5	680712.0625	149096.4844	282448.7813	579453.9375	434185.0313	413980.125	524592.0625
Q61081	Hsp90 co-chaperone Cdc37 OS=Mus musculus OX=10090 GN=Cdc37 PE=1 SV=1	Q61081	CFDVKDVQMLQDAISK	1xCarbamidomethyl [C1]	Unique	72.4374	632.97803	3	3.007	0.000003465	1.1.1.-.1.1.1.1.1	40117.00781	20695.32813	28363.01563	22974.77959	26622.44727	19592.9043	44943.60938	34861.80469	50122.46875
Q61081	Hsp90 co-chaperone Cdc37 OS=Mus musculus OX=10090 GN=Cdc37 PE=1 SV=1	Q61081	CFDVKDVQMLQDAISKMDPTDAK	1xCarbamidomethyl [C1]	Unique	87.8545	664.56716	4	0.707	0.000232	1.1.1.1.1.1.1.1.1	10501.70703	17823.70313	3675.795166	8568.0625	11292.54688	15443.69043	7752.375	9100.587891	11297.73926
Q61081	Hsp90 co-chaperone Cdc37 OS=Mus musculus OX=10090 GN=Cdc37 PE=1 SV=1	Q61081	DVQMLQDAISK		Unique	52.2247	624.31905	2	0.641	0.0003313	1.-.1.-.-.1.1.1.1	422057.3438	596466.8993	426128.5	1286.215654	3010.382855	4833.897412	188570.0625	225306.8438	251728.8594
Q61081	Hsp90 co-chaperone Cdc37 OS=Mus musculus OX=10090 GN=Cdc37 PE=1 SV=1	Q61081	KLKELEVAESDGQVELER		Unique	47.8106	691.36718	3	3.921	0.000003465	1.1.1.1.1.1.1.1.1	202531.3594	257342.7656	148347.0313	118217.2891	146817.5469	222005.8906	150366.0781	177277.8438	210957.9844
Q61081	Hsp90 co-chaperone Cdc37 OS=Mus musculus OX=10090 GN=Cdc37 PE=1 SV=1	Q61081	LGPGGLDPVEVYESLPEELQK		Unique	91.1928	757.05807	3	2.444	0.000003465	1.1.1.1.1.1.1.1.1	753157.875	490417.1875	877335.25	167462.5781	413717.7188	675826.0625	451514.6562	553424.625	570849.375
Q61081	Hsp90 co-chaperone Cdc37 OS=Mus musculus OX=10090 GN=Cdc37 PE=1 SV=1	Q61081	SMVNTKPEKAEEDSEEAREQK		Unique	21.0078	609.53948	4	3.022	0.000003465	1.1.1.1.1.1.1.1.1	451365.125	375211.625	503390.875	157134.8438	321322.0938	540375.1875	370846.8438	390473.5625	437006.4687
Q61081	Hsp90 co-chaperone Cdc37 OS=Mus musculus OX=10090 GN=Cdc37 PE=1 SV=1	Q61081	SWEQKLEDMR		Unique	50.5858	441.21158	3	1.945	0.000003465	1.1.1.1.1.1.1.1.1	1186243	851464.875	649812.4375	291473.4375	277875.125	445971.7188	355424.875	445249.75	878822.5
Q61081	Hsp90 co-chaperone Cdc37 OS=Mus musculus OX=10090 GN=Cdc37 PE=1 SV=1	Q61081	SWEQKLEDMR	1xOxidation [M9]	Unique	37.8323	446.5433	3	0.9	0.00006966	1.1.1.1.1.1.1.1.1	32744.08008	20584.31641	40378.51172	12218.42969	16557.97656	21425.33008	21910.48633	21082.4082	22926.73828
Q61081	Hsp90 co-chaperone Cdc37 OS=Mus musculus OX=10090 GN=Cdc37 PE=1 SV=1	Q61081	TADHQYMEGFKYELEAFKER		Unique	64.9204	623.79366	4	3.619	0.000003465	1.1.1.1.1.1.1.1.1	578071.1875	704922.625	470911.6875	87917.91406	651616.3125	633344.9375	330155.9063	408095.125	432494.1875
Q61081	Hsp90 co-chaperone Cdc37 OS=Mus musculus OX=10090 GN=Cdc37 PE=1 SV=1	Q61081	TFVEKYEK		Unique	25.3333	522.27432	2	0.704	0.0002363	1.1.1.1.1.1.1.1.1	223181.5625	237685.5	274457.7813	84890.57813	164523.6094	137725.0313	170499.9375	181667.375	187150.7969
Q61097	Kinase suppressor of Ras 1 OS=Mus musculus OX=10090 GN=Ksr1 PE=1 SV=1	Q61097	DSSLGPPMDMLSSLGR		Unique	83.1561	554.93169	3	0.96	0.00004179	1.1.1.1.-.-.1.1.1	6765.589844	5281.912109	6529.836914	1856.935303	3802.653016	4180.859747	6634.712891	7369.940918	6987.61084
Q61097	Kinase suppressor of Ras 1 OS=Mus musculus OX=10090 GN=Ksr1 PE=1 SV=1	Q61097	EMIPGRDEDQLPFSK		Unique	53.1554	587.95431	3	2.095	0.000003465	1.1.1.1.1.1.1.1.1	117417.6484	111820.5469	94694.25781	41579.5	89726.80469	126953.2109	86993.74219	96944.99219	123637.2266
Q61097	Kinase suppressor of Ras 1 OS=Mus musculus OX=10090 GN=Ksr1 PE=1 SV=1	Q61097	ITFLPLAR		Unique	72.4258	465.79205	2	1.04	0.00002305	1.1.1.1.1.1.1.1.1	619908.375	632503.5	339930.7813	214798.9375	458249	726300.75	356861.3125	457783.625	558263.125
Q61097	Kinase suppressor of Ras 1 OS=Mus musculus OX=10090 GN=Ksr1 PE=1 SV=1	Q61097	KVFQLLPSFPTLTR		Unique	87.7675	549.65925	3	2.033	0.000003465	1.1.1.1.1.1.1.1.1	245413.5313	202606.7969	134629.9531	49713.67578	202703.8125	320236.2188	93535.64063	238617.1406	211889.8594
Q61097	Kinase suppressor of Ras 1 OS=Mus musculus OX=10090 GN=Ksr1 PE=1 SV=1	Q61097	RDIGLSVTHR		Unique	20.5081	577.32566	2	0.407	0.001014	1.1.1.1.1.1.1.1.1	217277.4844	614150.4375	161496.4375	188212.8594	340229.625	655911.8125	358563.5938	377206.7813	374061.3438
Q61097	Kinase suppressor of Ras 1 OS=Mus musculus OX=10090 GN=Ksr1 PE=1 SV=1	Q61097	TSLDINK		Unique	24.9786	395.7189	2	0.821	0.0001172	1.1.1.1.1.1.1.1.1	87613.22656	51961.80859	63905.35938	21719.84375	61257.63281	84962.94531	57519.60156	66839.49219	54821.73438
Q61097	Kinase suppressor of Ras 1 OS=Mus musculus OX=10090 GN=Ksr1 PE=1 SV=1	Q61097	VLASVSLGK		Unique	40.54	437.27374	2	0.533	0.0005512	1.1.1.-.1.1.1.1.1	226357.4531	249491.7969	150030.3594	200634.6963	337287.0938	335883.2188	154248.0781	273635.9688	180249.4844
Q61102	Iron-sulfur clusters transporter ABCB7, mitochondrial OS=Mus musculus OX=10090 GN=Abcb7 PE=1 SV=3	Q61102	AGAAFFNEVR		Unique	52.1739	541.27503	2	1.402	0.000003465	1.1.1.1.1.1.1.1.1	331148.5313	395288.5313	327137.625	401284	477089.875	939944.9375	418746.7813	384583.25	465857.5937
Q61102	Iron-sulfur clusters transporter ABCB7, mitochondrial OS=Mus musculus OX=10090 GN=Abcb7 PE=1 SV=3	Q61102	AMNIVVPFMFK		Unique	94.9904	648.84627	2	0.589	0.0004299	1.1.1.1.1.1.1.1.1	120433.2109	155811.4219	86108.34375	105938.2656	134304.7188	194340.1563	122891.2656	121321.8047	127107.3984
Q61102	Iron-sulfur clusters transporter ABCB7, mitochondrial OS=Mus musculus OX=10090 GN=Abcb7 PE=1 SV=3	Q61102	EGLKDVDTR		Unique	20.822	516.7697	2	0.675	0.0002919	1.1.-.1.1.1.1.1.1	13187.24414	9828.148438	17352.90983	7557.774902	13458.61621	18842.56641	11243.05957	8975.854492	7376.980469
Q61102	Iron-sulfur clusters transporter ABCB7, mitochondrial OS=Mus musculus OX=10090 GN=Abcb7 PE=1 SV=3	Q61102	LAGLHDAILR		Unique	47.5732	539.82185	2	1.661	0.000003465	1.1.1.1.1.1.1.1.1	291524.0313	241123.0625	196530.0469	209335.3594	363661.4375	523253.6562	295013.75	258625.1875	354604.0938
Q61102	Iron-sulfur clusters transporter ABCB7, mitochondrial OS=Mus musculus OX=10090 GN=Abcb7 PE=1 SV=3	Q61102	TSIFIAHR		Unique	35.5213	472.76931	2	0.834	0.000113	1.1.1.1.1.1.1.1.1	236365.3281	291899.0938	212754.5313	226924.9375	375218.5938	698934.1875	270981.4688	314033.9063	318434.5938
Q61102	Iron-sulfur clusters transporter ABCB7, mitochondrial OS=Mus musculus OX=10090 GN=Abcb7 PE=1 SV=3	Q61102	TYETASLK		Unique	24.3617	456.73695	2	1.299	0.000003465	1.1.1.1.1.1.1.1.1	227827.8359	251756.625	153527.7539	179814.2881	320088.9766	433166.1406	240115.3203	254274.0156	305723.0156
Q61102	Iron-sulfur clusters transporter ABCB7, mitochondrial OS=Mus musculus OX=10090 GN=Abcb7 PE=1 SV=3	Q61102	VAISLGFLGGAK		Unique	75.8924	566.84035	2	1.223	0.000009579	1.1.1.1.1.1.1.1.1	276355.4688	284513.9688	204173.9688	293144.7813	414226.9375	341422.5	240310.8125	281689.7813	216414.7031
Q61102	Iron-sulfur clusters transporter ABCB7, mitochondrial OS=Mus musculus OX=10090 GN=Abcb7 PE=1 SV=3	Q61102	VAIVGGSGSGK		Unique	22.9607	466.26399	2	1.555	0.000003465	1.1.1.1.1.1.1.1.1	516251.9375	456879.5938	297988.1563	265633.9688	553571.0625	1285516.75	360687.1875	456211.5625	640523.6875
Q61102	Iron-sulfur clusters transporter ABCB7, mitochondrial OS=Mus musculus OX=10090 GN=Abcb7 PE=1 SV=3	Q61102	YEAQRYDGFLK		Unique	84.4123	695.34347	2	0.129	0.004238	1.1.-.-.1.-.-.-.1	4629.364258	4707.47998	3949.659536	8134.945251	3421.854004	4280.663206	4162.233488	6503.684446	4916.180664
Q61102	Iron-sulfur clusters transporter ABCB7, mitochondrial OS=Mus musculus OX=10090 GN=Abcb7 PE=1 SV=3	Q61102	YFNNEKYEAQR		Unique	24.5434	487.89668	3	1.49	0.000003465	1.1.1.1.1.1.1.1.1	126529.6328	103949.3594	102798.9688	127242.5391	179007.3281	202332.375	119066.3984	141663.9688	150160.6563
Q61107	Guanylate-binding protein 4 OS=Mus musculus OX=10090 GN=Gbp4 PE=1 SV=1	A0A0G2JDV3; Q91Z40; Q61107	AADHYSEQMAQR		NotUnique	19.0459	703.80929	2	2.687	0.000003465	1.1.1.1.1.1.1.1.1	1204651.313	1154735.469	812842.6719	576469.6875	1190733.828	1793267.656	955938.6094	1058542.641	1174414.281
Q61107	Guanylate-binding protein 4 OS=Mus musculus OX=10090 GN=Gbp4 PE=1 SV=1	A0A0G2JDV3; Q91Z40; Q61107	AADHYSEQMAQR	1xOxidation [M9]	NotUnique	15.1212	474.87379	3	1.73	0.000003465	1.1.1.1.1.1.1.1.1	21733.60938	32620.26758	29325.49609	35455.26172	48495.48828	39710.44141	32903.33984	36841.33984	37983.99219
Q61107	Guanylate-binding protein 4 OS=Mus musculus OX=10090 GN=Gbp4 PE=1 SV=1	Q61107	CFVFDRPTSDKR	1xCarbamidomethyl [C1]	Unique	36.6759	509.91731	3	0.135	0.004128	1.1.-.1.1.1.1.1.1	69514.46875	66210.64844	81717.90687	141446.7969	211093.7188	239796.625	156678.3594	124448.0469	107416.1797
Q61107	Guanylate-binding protein 4 OS=Mus musculus OX=10090 GN=Gbp4 PE=1 SV=1	Q61107	GGVIVTGNR		Unique	23.4692	436.751	2	0.874	0.00007906	1.1.1.1.1.1.1.1.1	312592.2188	363224.8438	339387.3438	330384.375	555343.1875	650147.875	384035.25	374378.625	373398.6563
Q61107	Guanylate-binding protein 4 OS=Mus musculus OX=10090 GN=Gbp4 PE=1 SV=1	Q61107	KCFVFDRPTSDKR	1xCarbamidomethyl [C2]	Unique	29.0977	552.61574	3	0.82	0.0001172	1.1.-.1.1.1.1.1.1	33529.09375	33100.46484	49256.7837	19093.94141	41542.98828	35797.17578	13025.01465	26310.17578	24682.07227
Q61107	Guanylate-binding protein 4 OS=Mus musculus OX=10090 GN=Gbp4 PE=1 SV=1	Q61107	LLLQIENVPENQLER		Unique	70.5448	603.33536	3	2.232	0.000003465	1.1.1.1.1.1.1.1.1	441285.0117	397038.125	403692.626	350221.4121	706074.9531	745886.8301	302985.0078	438186.1582	354016.5938
Q61107	Guanylate-binding protein 4 OS=Mus musculus OX=10090 GN=Gbp4 PE=1 SV=1	Q61107	MESEKEMLLR		Unique	37.0382	422.54563	3	1.725	0.000003465	1.1.1.1.1.1.1.1.1	202004.8125	48930.13672	171999.4844	31943.25586	100515.3203	129981.0547	96845.75781	118441.9922	123542.7109
Q61107	Guanylate-binding protein 4 OS=Mus musculus OX=10090 GN=Gbp4 PE=1 SV=1	Q61107	NHGFSLGSTVQSETK		Unique	39.5843	531.26214	3	0.959	0.00004179	1.1.1.1.1.-.1.1.1	442090.1563	393778.9297	232099.1016	245785.8066	303875.4102	167823.6969	303137.9844	315490.4805	330078.6563
Q61107	Guanylate-binding protein 4 OS=Mus musculus OX=10090 GN=Gbp4 PE=1 SV=1	Q61107	QKEQEQVMEAQER		Unique	20.412	544.92649	3	2.207	0.000003465	1.1.1.1.1.1.1.1.1	411446.875	444185.5313	326359.0625	294143.875	556594	539574	408432.7188	439967.9063	417905.3438
Q61107	Guanylate-binding protein 4 OS=Mus musculus OX=10090 GN=Gbp4 PE=1 SV=1	Q61107	QKEQEQVMEAQER	1xOxidation [M8]	Unique	15.8807	550.25823	3	2.255	0.000003465	1.1.1.1.1.1.1.1.1	22041.48242	29819.63867	22617.125	29816.76563	49253.50781	40049.78125	34567.64063	33362.92188	37013.24609
Q61107	Guanylate-binding protein 4 OS=Mus musculus OX=10090 GN=Gbp4 PE=1 SV=1	Q61107	QRQKEQEQVMEAQER		Unique	18.1704	639.6462	3	2.675	0.000003465	1.1.1.1.1.1.1.1.1	16438.86133	32476.77539	5495.799805	21572.38477	45038.54297	46550.41797	27149.33984	26801.31836	33039.44531
Q61107	Guanylate-binding protein 4 OS=Mus musculus OX=10090 GN=Gbp4 PE=1 SV=1	Q61107	SDMLKNEISHLREEMER		Unique	66.1076	530.00829	4	1.956	0.000003465	1.1.1.1.1.1.1.1.1	288115.4375	363937.4688	241798.375	174796.7813	377707.6563	434788.0938	211046.5156	207784.0469	315586.7813
Q61107	Guanylate-binding protein 4 OS=Mus musculus OX=10090 GN=Gbp4 PE=1 SV=1	Q61107	SDMLKNEISHLREEMER	1xOxidation [M3]	Unique	59.5613	534.00684	4	1.705	0.000003465	1.-.1.1.1.1.1.1.1	22676.125	24569.54157	18998.29688	33819.55078	56959.03516	35759.38281	31035.1582	38347.41797	61536.75
Q61107	Guanylate-binding protein 4 OS=Mus musculus OX=10090 GN=Gbp4 PE=1 SV=1	Q61107	SISCGAFSVPGGHSLYLEAR	1xCarbamidomethyl [C4]	Unique	64.9365	703.34598	3	3.206	0.000003465	1.1.1.1.1.1.1.1.1	523797.0898	678840.0156	223934.9219	532384.1094	880075.8438	850601.5547	392833.4063	499172.7148	589451.0898
Q61120	SHC-transforming protein 3 OS=Mus musculus OX=10090 GN=Shc3 PE=1 SV=2	Q61120	AASVECISPVTPR	1xCarbamidomethyl [C6]	Unique	42.1328	693.85579	2	2.139	0.000003465	1.1.-.1.-.1.1.1.1	313229.9063	308325.6563	345500.6796	189392.7188	206153.4051	461319.7813	278956.75	313480.4688	332780.5625
Q61120	SHC-transforming protein 3 OS=Mus musculus OX=10090 GN=Shc3 PE=1 SV=2	Q61120	AASVECISPVTPRAPDAR	1xCarbamidomethyl [C6]	Unique	43.9674	632.99131	3	2.151	0.000003465	-.1.-.1.1.1.1.1.1	1549.736555	89138.45313	1552.94212	74625.57031	120258.0156	100258.1797	58997.45703	64060.78125	74606.99219
Q61120	SHC-transforming protein 3 OS=Mus musculus OX=10090 GN=Shc3 PE=1 SV=2	Q61120	AGDEPLPRPPR		Unique	29.9654	402.2193	3	0.339	0.001514	1.1.1.-.1.1.1.1.1	378158.9375	376649.0313	281763.5313	700926.0362	418215.5313	414909.1875	334821.875	426110.1875	356134.8125
Q61120	SHC-transforming protein 3 OS=Mus musculus OX=10090 GN=Shc3 PE=1 SV=2	Q61120	EQTYYQGR		Unique	18.3853	522.74095	2	0.803	0.000131	-.1.1.1.1.1.1.1.1	108802.6897	109156.7266	198566.5156	70382.07812	122832.8438	251472.5	154201.4219	132008.2813	169614.4688
Q61120	SHC-transforming protein 3 OS=Mus musculus OX=10090 GN=Shc3 PE=1 SV=2	Q61120	FKQYLQCPSKVPALQDR	1xCarbamidomethyl [C7]	Unique	46.4074	693.36684	3	2.344	0.000003465	1.1.1.1.1.1.1.1.1	59468.92969	109590.2422	29684.88672	53643.57422	94500.61719	161324.5781	73936.0625	78847.33594	88221.6875
Q61120	SHC-transforming protein 3 OS=Mus musculus OX=10090 GN=Shc3 PE=1 SV=2	Q61120	GAPHTSDQVLGPGVTYVVK		Unique	51.8505	642.34207	3	1.914	0.000003465	1.1.-.1.-.1.-.1.1	58531.28125	83538.53906	76619.60755	55005.61328	105458.2161	107719.1797	51689.17659	40832.23828	89656.51563
Q61120	SHC-transforming protein 3 OS=Mus musculus OX=10090 GN=Shc3 PE=1 SV=2	Q61120	KDLFDMKPFEDALR		Unique	75.2783	575.62747	3	2.373	0.000003465	1.1.1.1.1.1.1.1.1	177729.3125	70942.64063	125028.6094	45642.64063	71563.54688	142517.6875	91071.36719	129571.4844	110771.8438
Q61120	SHC-transforming protein 3 OS=Mus musculus OX=10090 GN=Shc3 PE=1 SV=2	Q61120	MLSSILGK		Unique	49.8271	424.74884	2	1.177	0.000009579	1.1.1.1.1.1.1.1.1	704418.4375	742117.8125	589226.125	418032.4375	758460.0625	1163983	671866.3125	736119.4375	804652.4375
Q61120	SHC-transforming protein 3 OS=Mus musculus OX=10090 GN=Shc3 PE=1 SV=2	Q61120	MLSSILGK	1xOxidation [M1]	Unique	42.234	432.74671	2	1.054	0.00002305	1.1.1.1.1.1.1.1.1	30097.59375	36036.13281	27639.41992	39535.05469	63466.05078	71805.74219	46962.35547	40251.28516	58839.86328
Q61120	SHC-transforming protein 3 OS=Mus musculus OX=10090 GN=Shc3 PE=1 SV=2	Q61120	SLDFSTR		Unique	34.3953	413.20867	2	0.872	0.0000816	1.1.1.1.1.1.1.1.1	415462.125	405242.5313	316428.25	367425.3125	592023.875	379577.3438	502856.5313	374439.4688	316537.8125
Q61120	SHC-transforming protein 3 OS=Mus musculus OX=10090 GN=Shc3 PE=1 SV=2	Q61120	VPALQDR		Unique	23.4657	399.72706	2	0.646	0.0003313	1.1.1.1.1.1.1.1.1	389294.5	202756.6719	341375.4063	136394.0781	240369.4531	389356.9375	301558.7188	302535.8438	305233.3438
Q61137	Astrotactin-1 OS=Mus musculus OX=10090 GN=Astn1 PE=1 SV=4	Q61137	ITLHVPEHLIADGSR		Unique	55.0994	553.30546	3	2.384	0.000003465	1.1.1.1.1.1.1.1.1	444063.0625	434588.375	364654.0625	175588.3906	443630.625	804336.125	340692.6875	387704.25	508909.0938
Q61137	Astrotactin-1 OS=Mus musculus OX=10090 GN=Astn1 PE=1 SV=4	Q61137	MAAGVRMECQSKGR	1xCarbamidomethyl [C9]; 1xOxidation [M1]	Unique	20.4782	532.91837	3	0.471	0.0007265	1.1.1.1.1.1.1.1.1	384431.875	244437.0938	352746.2813	119846.1328	141890.1406	331645.0625	206839.3438	248893.5469	298358.875
Q61137	Astrotactin-1 OS=Mus musculus OX=10090 GN=Astn1 PE=1 SV=4	Q61137	NEWGTNQGPWPYTIFQR		Unique	85.1016	698.6658	3	2.108	0.000003465	1.1.1.1.1.1.1.1.1	134902.9688	114170.4219	92248.84375	54964.49219	135804.9844	156072.0313	113851.7109	104650.375	113095.4531
Q61137	Astrotactin-1 OS=Mus musculus OX=10090 GN=Astn1 PE=1 SV=4	Q61137	SASAEAANEIHYIPSVLIGGHGR		Unique	67.079	588.05422	4	2.163	0.000003465	1.1.1.1.1.1.1.1.1	907366.5	611275.8125	704362.7539	400946.6875	804011.9375	807977.5	699204.9014	748637.1973	771510.3125
Q61137	Astrotactin-1 OS=Mus musculus OX=10090 GN=Astn1 PE=1 SV=4	Q61137	SITVSALPFLR		Unique	84.0031	602.35858	2	0.826	0.0001172	1.1.1.1.1.1.1.1.1	311759.6563	154342.0625	313527	173956.2188	241538.4219	276105.0625	219875.6563	196071.375	217968.4531
Q61137	Astrotactin-1 OS=Mus musculus OX=10090 GN=Astn1 PE=1 SV=4	Q61137	SITVSALPFLRENDLSIMHSPSASEPK		Unique	81.7698	732.37975	4	1.731	0.000003465	1.1.-.-.1.1.-.-.1	69518.95313	182084.8438	91953.62127	289274.3232	240337.1406	331321.2188	5850.317906	4038.863024	127502.3594
Q61137	Astrotactin-1 OS=Mus musculus OX=10090 GN=Astn1 PE=1 SV=4	Q61137	TLDSLQGCNEK	1xCarbamidomethyl [C8]	Unique	25.5344	632.79565	2	1.246	0.000006775	1.1.1.1.1.1.1.1.1	211969.5	104435.5	143393.0156	77079.53906	125717.7969	201914.25	135249.1719	153262.0313	183653.9688
Q61137	Astrotactin-1 OS=Mus musculus OX=10090 GN=Astn1 PE=1 SV=4	Q61137	VLTFPEYIASLSDSGTKR		Unique	81.7642	662.01788	3	2.199	0.000003465	1.1.1.1.-.1.1.1.1	490757.3125	249177.5625	343671.9063	155810.6875	164893.4153	480415.2813	322992.9375	329732.6875	332888.75
Q61137	Astrotactin-1 OS=Mus musculus OX=10090 GN=Astn1 PE=1 SV=4	Q61137	VLYHYNQHYESFGEFTWR		Unique	68.8838	792.69901	3	2.127	0.000003465	1.1.1.1.-.1.1.-.1	6780.551758	6823.965332	17298.78516	7348.552246	4056.454945	3778.149414	14814.1377	11973.16877	7336.509766
Q61137	Astrotactin-1 OS=Mus musculus OX=10090 GN=Astn1 PE=1 SV=4	Q61137	YSEIKPYGLDWSELSR		Unique	69.4864	648.32299	3	2.851	0.000003465	1.1.1.1.1.1.1.1.1	429672.5	377910	288806.9063	193304.9688	339018.0938	497403.4063	365034.375	395795.7813	372613.75
Q61140	Breast cancer anti-estrogen resistance protein 1 OS=Mus musculus OX=10090 GN=Bcar1 PE=1 SV=2	Q61140	AAVAAVHGAVHELLEFAR		Unique	73.5111	621.00741	3	2.828	0.000003465	1.1.1.1.1.1.1.1.1	373939.1563	762017.25	670930.25	207329.9063	274148.6563	901387.9375	336335.4375	610120.6875	231493.4844
Q61140	Breast cancer anti-estrogen resistance protein 1 OS=Mus musculus OX=10090 GN=Bcar1 PE=1 SV=2	Q61140	DTQGLDGWWLCSLHGR	1xCarbamidomethyl [C11]	Unique	78.6486	634.29683	3	2.875	0.000003465	1.1.1.1.1.1.1.1.1	303591.875	149777.4844	270686.7188	27319.54492	79479.26563	163983.6094	145589.75	178736.8438	182353.1719
Q61140	Breast cancer anti-estrogen resistance protein 1 OS=Mus musculus OX=10090 GN=Bcar1 PE=1 SV=2	Q61140; O35177	FVILSAHK		Unique	40.5331	457.77651	2	0.883	0.00007416	1.1.1.1.-.-.1.1.1	147759.9375	291829.0938	183176.9063	47990.98438	1164.765476	6228.311239	157418.0156	117542.9141	123837.1719
Q61140	Breast cancer anti-estrogen resistance protein 1 OS=Mus musculus OX=10090 GN=Bcar1 PE=1 SV=2	Q61140	GAVSNATHTSDRTLHAK		Unique	18.1554	589.30295	3	1.764	0.000003465	1.1.-.1.1.1.1.1.1	55473.34766	190106.2656	98921.35225	31683.62891	50198.55859	147658.8594	59688.49609	54304.29688	71878.32031
Q61140	Breast cancer anti-estrogen resistance protein 1 OS=Mus musculus OX=10090 GN=Bcar1 PE=1 SV=2	Q61140	GQLELQQLK		Unique	44.3144	528.80608	2	0.897	0.00007197	1.1.1.1.1.1.1.1.1	361293.9688	156898.9219	417450.0625	53337.74609	64379.15625	217224.9688	197291.7031	203539.2969	278047.5313
Q61140	Breast cancer anti-estrogen resistance protein 1 OS=Mus musculus OX=10090 GN=Bcar1 PE=1 SV=2	Q61140	LVFIGDTLSR		Unique	64.5186	560.82188	2	1.429	0.000003465	1.1.1.1.1.1.1.1.1	420218.9688	659064.25	526541.875	215989.7344	186304.3125	257598.25	361777.5313	330693.4063	343589.5625
Q61140	Breast cancer anti-estrogen resistance protein 1 OS=Mus musculus OX=10090 GN=Bcar1 PE=1 SV=2	Q61140; O35177	QGIVPGNR		Unique	23.929	420.73773	2	1.007	0.00002305	1.1.1.1.1.1.1.1.1	203922.0156	279398.5313	219663.75	55419.16406	110463.625	191674.25	170375.625	182004.125	175347.8281
Q61140	Breast cancer anti-estrogen resistance protein 1 OS=Mus musculus OX=10090 GN=Bcar1 PE=1 SV=2	Q61140	QLASFLHGNASLLFR		Unique	79.991	558.64233	3	2.54	0.000003465	1.1.1.1.1.1.1.1.1	516578.6777	439591.668	632167.4863	86191.25781	197589.6563	323751.4282	327046.125	323449.4146	287679.4063
Q61140	Breast cancer anti-estrogen resistance protein 1 OS=Mus musculus OX=10090 GN=Bcar1 PE=1 SV=2	Q61140	SQVTHYSNLLCDLLR	1xCarbamidomethyl [C11]	Unique	83.285	606.97699	3	2.334	0.000003465	1.1.1.1.1.1.1.1.1	204681.0117	244743.4531	198988.0078	166876.7539	243369.2578	408950.9063	240200.5938	217730.8516	229791.9922
Q61140	Breast cancer anti-estrogen resistance protein 1 OS=Mus musculus OX=10090 GN=Bcar1 PE=1 SV=2	Q61140	TQQGLYQAPGPNPQFQSPPAK		Unique	47.4341	752.04661	3	2.456	0.000003465	1.1.1.1.1.1.1.1.1	599923	601772.8125	470410.9375	127940.2031	291681.4688	209495.3438	304732.6563	404341.1563	453058.4688
Q61144	Presenilin-2 OS=Mus musculus OX=10090 GN=Psen2 PE=1 SV=3	Q61144; P49769	LGLGDFIFYSVLVGK		Unique	98.1416	543.30828	3	0.498	0.0006583	1.1.1.-.-.1.1.1.-	131517.9844	39407.14063	70850.76563	2437.955461	1203.857552	117663.8359	126692.4453	161106.875	168636.1373
Q61144	Presenilin-2 OS=Mus musculus OX=10090 GN=Psen2 PE=1 SV=3	Q61144	SCQEGRPGPEDGESTAQWR	1xCarbamidomethyl [C2]	Unique	29.6508	716.31179	3	2.964	0.000003465	1.1.1.1.1.1.1.1.1	39541.33203	33832.77344	32341.62695	41300.66797	57260.41016	85699.71094	46058.09375	44091.67188	53178.42188
Q61151	Serine/threonine-protein phosphatase 2A 56 kDa regulatory subunit epsilon isoform OS=Mus musculus OX=10090 GN=Ppp2r5e PE=1 SV=3	Q61151; Q6PD28	IQEPLFK		Unique	45.0791	437.75522	2	0.458	0.0007778	1.1.1.1.1.1.1.1.1	471824.2188	420307.25	361460.1563	273288.25	364038.5938	538646.875	302247.0625	378117.375	448668.0313
Q61161	Mitogen-activated protein kinase kinase kinase kinase 2 OS=Mus musculus OX=10090 GN=Map4k2 PE=1 SV=1	Q61161	RLQHQAPLSIPTNR		Unique	35.5339	544.30964	3	1.868	0.000003465	1.1.-.1.1.1.1.1.1	41305.21875	38539.48438	31143.74032	15530.93555	39405.59375	74258.67969	22633.76172	41786.80469	45446.88672
Q61161	Mitogen-activated protein kinase kinase kinase kinase 2 OS=Mus musculus OX=10090 GN=Map4k2 PE=1 SV=1	Q61161	STHIWAHDLPGLFEQR		Unique	69.7632	636.32349	3	3.121	0.000003465	1.1.1.1.1.1.1.1.1	29848.26172	49060.32813	27817.80469	33428.05859	55602.875	101150.3594	33798.78125	68785.20898	73429.14844
Q61165	Sodium/hydrogen exchanger 1 OS=Mus musculus OX=10090 GN=Slc9a1 PE=1 SV=1	Q61165	AFPVLDIDYPHVR		Unique	73.5763	514.60856	3	2.52	0.000003465	1.1.1.1.1.1.1.1.1	93426.97656	119542.3438	80104.90625	145267.3125	204271.5625	218767.7188	110112.7344	130438.2969	152406.8906
Q61165	Sodium/hydrogen exchanger 1 OS=Mus musculus OX=10090 GN=Slc9a1 PE=1 SV=1	Q61165	CLIAGER	1xCarbamidomethyl [C1]	Unique	26.2035	409.71305	2	0.926	0.00005185	1.1.1.1.1.1.1.1.1	35479.53125	43710.00391	17497.08008	72179.39844	90507.60938	149108.7188	54757.97266	52303.59375	60992.12891
Q61165	Sodium/hydrogen exchanger 1 OS=Mus musculus OX=10090 GN=Slc9a1 PE=1 SV=1	Q61165	CLSDPGPHPEPGEGEPFIPKGQ	1xCarbamidomethyl [C1]	Unique	51.0172	782.36703	3	2.77	0.000003465	1.1.-.1.1.1.1.1.1	199458.0938	320931.8125	207873.7274	376503.8125	526441.625	723329.125	321877.875	345564.8438	361103.6563
Q61165	Sodium/hydrogen exchanger 1 OS=Mus musculus OX=10090 GN=Slc9a1 PE=1 SV=1	Q61165	HTLVADPYEEAWNQMLLR		Unique	84.224	729.36161	3	3.389	0.000003465	1.1.1.1.1.1.1.1.1	245106.4375	258302.3594	169685.25	147970.2656	313361.5313	505467.0313	251310.4219	270988.625	293802.9375
Q61165	Sodium/hydrogen exchanger 1 OS=Mus musculus OX=10090 GN=Slc9a1 PE=1 SV=1	Q61165	IPSAVSTVSMQNIHPK		Unique	48.421	570.30711	3	2.01	0.000003465	1.1.-.-.1.1.-.1.1	161026.75	111053.9219	153275.5606	135783.7786	142959.125	309480.1875	143262.6681	141191.9375	192446.7031
Q61165	Sodium/hydrogen exchanger 1 OS=Mus musculus OX=10090 GN=Slc9a1 PE=1 SV=1	Q61165	ITNYLTVPAHKLDSPTLSR		Unique	55.9541	532.2959	4	1.741	0.000003465	1.1.1.1.1.1.1.1.1	194999.3438	245791.2656	128518.9766	268983.6563	356576.0938	523338.875	269421.625	256878.7813	331326.5938
Q61166	Microtubule-associated protein RP/EB family member 1 OS=Mus musculus OX=10090 GN=Mapre1 PE=1 SV=3	Q61166	EYDPVAAR		Unique	25.9151	460.72743	2	0.665	0.0003112	1.1.1.1.1.1.1.1.1	1395601.625	1270105.875	1031431.563	845249.25	2010180.75	2241286.75	1400316.5	1494956.75	1813729.75
Q61166	Microtubule-associated protein RP/EB family member 1 OS=Mus musculus OX=10090 GN=Mapre1 PE=1 SV=3	Q61166	FFDANYDGKEYDPVAAR		Unique	53.4754	989.45313	2	2.84	0.000003465	1.1.1.1.1.1.1.1.1	5115531.938	5282809	3890515.656	1424610.445	2202624.125	3737445.031	2935758.531	3461260.594	4451830.188
Q61166	Microtubule-associated protein RP/EB family member 1 OS=Mus musculus OX=10090 GN=Mapre1 PE=1 SV=3	Q61166	FQAKLEHEYIQNFK		Unique	47.8641	598.97739	3	2.82	0.000003465	1.1.1.1.1.1.1.1.1	727793.625	2330428.938	606794.4688	734089.9531	892478.875	1329772.75	906584.1406	998726.9688	1192591.969
Q61166	Microtubule-associated protein RP/EB family member 1 OS=Mus musculus OX=10090 GN=Mapre1 PE=1 SV=3	Q61166	FQDNFEFVQWFK		Unique	95.5931	817.88532	2	2.032	0.000003465	1.1.1.1.1.1.1.1.1	450088.9375	323294.5	610487.2422	123089.4268	243936.1836	281934.8574	291847.1523	247456.7988	198654.1797
Q61166	Microtubule-associated protein RP/EB family member 1 OS=Mus musculus OX=10090 GN=Mapre1 PE=1 SV=3	Q61166	GKFQDNFEFVQWFK		Unique	87.8679	607.29851	3	2.035	0.000003465	1.1.1.1.1.1.1.1.1	1603392.625	1969787.25	1652187.125	530781.4375	1243027.75	1484674.25	1127743.25	1219428.75	1105799.625
Q61166	Microtubule-associated protein RP/EB family member 1 OS=Mus musculus OX=10090 GN=Mapre1 PE=1 SV=3	Q61166	GKFQDNFEFVQWFKK		Unique	78.168	487.74917	4	1.488	0.000003465	1.1.1.1.1.1.1.1.1	220751.7344	373242.8438	178136.3906	117403.2031	131764.625	462013.2813	171938.6406	287150.1875	238011.6406
Q61166	Microtubule-associated protein RP/EB family member 1 OS=Mus musculus OX=10090 GN=Mapre1 PE=1 SV=3	Q61166	IIPVDKLVK		Unique	48.3033	512.84192	2	1.238	0.000006775	1.1.1.1.1.1.1.1.1	865892.8125	1092393.75	817312.5	432805.875	686554.9375	720253.625	619580.5	749405.625	751416.1875
Q61166	Microtubule-associated protein RP/EB family member 1 OS=Mus musculus OX=10090 GN=Mapre1 PE=1 SV=3	Q61166	ILQAGFK		Unique	35.1933	388.73669	2	0.617	0.0003758	1.1.1.1.1.1.1.1.1	6149885.375	5092840.813	6808139.5	1488800.25	3705167.313	3045545.063	4433294.875	4293257.188	4486895.375
Q61166	Microtubule-associated protein RP/EB family member 1 OS=Mus musculus OX=10090 GN=Mapre1 PE=1 SV=3	Q61166	ILQAGFKR		Unique	29.4225	466.78748	2	0.679	0.0002853	1.1.1.1.1.1.1.1.1	1754096	2547081.25	1353480.375	519530.0938	1167050.75	1909221.375	1316330.375	1565021.75	1649915.375
Q61166	Microtubule-associated protein RP/EB family member 1 OS=Mus musculus OX=10090 GN=Mapre1 PE=1 SV=3	Q61166	KFFDANYDGKEYDPVAAR		Unique	52.3147	702.66908	3	3.486	0.000003465	1.1.1.1.1.1.1.1.1	1832070.875	2014594.125	1505813.75	533376.5	921158.5625	1871820.125	1268434.875	1446545.875	1720738.75
Q61166	Microtubule-associated protein RP/EB family member 1 OS=Mus musculus OX=10090 GN=Mapre1 PE=1 SV=3	Q61166	KPLGSSTAAPQRPIATQR		Unique	25.3442	627.02178	3	3.595	0.000003465	1.1.1.1.1.1.1.1.1	5905352.5	6214497.25	7258409.25	2283486.625	3636093.875	5845696.25	4462711	5059149.75	4973530.5
Q61166	Microtubule-associated protein RP/EB family member 1 OS=Mus musculus OX=10090 GN=Mapre1 PE=1 SV=3	Q61166	LEHEYIQNFK		Unique	37.6617	660.83284	2	1.909	0.000003465	1.1.1.1.1.1.1.1.1	3620762.5	1952646.094	5630310.625	1357583.484	1145301.375	2717819.531	2318137.531	1789699.656	1907418.438
Q61166	Microtubule-associated protein RP/EB family member 1 OS=Mus musculus OX=10090 GN=Mapre1 PE=1 SV=3	Q61166	LEHEYIQNFKILQAGFKR		Unique	63.5428	559.30719	4	3.028	0.000003465	1.1.1.1.1.-.1.1.1	25484.22461	65755.22656	11938.27832	31807.55859	24522.82422	35311.35016	19738.71484	39039.32422	6353.119141
Q61166	Microtubule-associated protein RP/EB family member 1 OS=Mus musculus OX=10090 GN=Mapre1 PE=1 SV=3	Q61166	LTVEDLEKER		Unique	43.5483	411.22234	3	1.528	0.000003465	1.1.1.1.1.1.1.1.1	2786725.25	509008.9688	3349833.75	135985.75	373568.9375	1055058.75	1326610.25	1418992.75	1473869.375
Q61166	Microtubule-associated protein RP/EB family member 1 OS=Mus musculus OX=10090 GN=Mapre1 PE=1 SV=3	Q61166	LTVEDLEKERDFYFGK		Unique	68.3808	663.67037	3	2.226	0.000003465	1.1.1.1.1.1.1.1.1	2503926.75	1443609.375	2500939.25	456780.6875	758380.625	1482249	1489275.75	1688974.625	1612724.75
Q61166	Microtubule-associated protein RP/EB family member 1 OS=Mus musculus OX=10090 GN=Mapre1 PE=1 SV=3	Q61166	MGVDKIIPVDK		Unique	48.4795	405.56527	3	1.496	0.000003465	1.1.1.1.1.1.1.1.1	1168289.5	1342245.375	813701.0625	372708.5625	576957.75	917772.25	651179.8125	779666.3125	946553.875
Q61166	Microtubule-associated protein RP/EB family member 1 OS=Mus musculus OX=10090 GN=Mapre1 PE=1 SV=3	Q61166	MGVDKIIPVDKLVK		Unique	62.3465	518.98131	3	2.534	0.000003465	1.1.1.1.1.1.1.1.1	1063556	2811996.75	457738.5625	945896.6875	1093118.25	1765188	1288031.875	1372029.125	1423311.875
Q61166	Microtubule-associated protein RP/EB family member 1 OS=Mus musculus OX=10090 GN=Mapre1 PE=1 SV=3	Q61166	NIELICQENEGENDPVLQR	1xCarbamidomethyl [C6]	Unique	58.2138	757.36245	3	2.48	0.000003465	1.1.1.1.1.1.1.1.1	1512230.75	1473702.875	1299160.625	606454.6875	783168.375	1044318.813	1137101.5	961276.75	1118956.125
Q61166	Microtubule-associated protein RP/EB family member 1 OS=Mus musculus OX=10090 GN=Mapre1 PE=1 SV=3	Q61166	QGQETAVAPSLVAPALSKPK		Unique	54.1747	664.70948	3	4.023	0.000003465	1.1.1.1.1.1.1.1.1	7532121.5	7089518.5	8674792	2327542.5	3863875.75	5184641.5	6090481	6051013	5825567
Q61166	Microtubule-associated protein RP/EB family member 1 OS=Mus musculus OX=10090 GN=Mapre1 PE=1 SV=3	Q61166	TTAAPKAGPGMVR		Unique	24.5601	419.56414	3	1.248	0.000006775	1.1.1.1.1.1.1.1.1	41024.75	187834.375	37658.57422	82817.78125	161237.5938	70229.50781	93771.09375	116414.5703	112206.6719
Q61171	Peroxiredoxin-2 OS=Mus musculus OX=10090 GN=Prdx2 PE=1 SV=3	Q61171	EGGLGPLNIPLLADVTK		Unique	98.3827	569.66125	3	2.384	0.000003465	1.1.1.1.1.1.1.1.1	333658.5938	294894.6563	338189.8438	501996.25	496548.4063	461925.1563	460043.375	560158.8125	555772.3125
Q61171	Peroxiredoxin-2 OS=Mus musculus OX=10090 GN=Prdx2 PE=1 SV=3	Q61171	GLFIIDAK		Unique	62.702	438.76306	2	1.005	0.00002563	1.1.1.1.1.1.1.1.1	12978572	15283043	9975952.594	9214781.375	13509465.73	27474896	10174881.04	11652499.95	15588765
Q61171	Peroxiredoxin-2 OS=Mus musculus OX=10090 GN=Prdx2 PE=1 SV=3	Q61171	GLFIIDAKGVLRQITVNDLPVGR		Unique	96.8172	624.36819	4	2.154	0.000003465	1.1.-.-.1.1.1.1.1	43438.84375	110076.9141	67420.44096	123384.6173	113588.6328	167220.0938	101237.8516	59774.5	55709.0625
Q61171	Peroxiredoxin-2 OS=Mus musculus OX=10090 GN=Prdx2 PE=1 SV=3	Q61171	GVLRQITVNDLPVGR		Unique	61.4696	546.32176	3	1.965	0.000003465	1.1.1.1.1.1.1.1.1	69909.28906	259142.125	47099.53125	311629.2188	438523.0625	226960.1094	220966.2656	213327.4219	242539.625
Q61171	Peroxiredoxin-2 OS=Mus musculus OX=10090 GN=Prdx2 PE=1 SV=3	Q61171	KEGGLGPLNIPLLADVTK		Unique	92.0992	612.35912	3	3.266	0.000003465	1.1.1.1.1.1.1.1.1	5576059.406	6192244.379	5042189.938	6484216.303	9241155.911	10901643.67	5924926.583	7617309.873	6853905.732
Q61171	Peroxiredoxin-2 OS=Mus musculus OX=10090 GN=Prdx2 PE=1 SV=3	Q61171	KLGCEVLGVSVDSQFTHLAWINTPR	1xCarbamidomethyl [C4]	Unique	86.4971	707.61964	4	2.622	0.000003465	1.1.1.1.1.1.1.1.1	766847	1061463.625	648515.4375	1078746.125	1267998.625	1595151.125	656707.3125	538280.875	637866.375
Q61171	Peroxiredoxin-2 OS=Mus musculus OX=10090 GN=Prdx2 PE=1 SV=3	Q61171	LGCEVLGVSVDSQFTHLAWINTPR	1xCarbamidomethyl [C3]	Unique	91.3611	900.45868	3	2.857	0.000003465	1.1.1.1.1.1.1.1.1	1612969.609	1660851.75	1075255.531	1444699.859	2928553.531	2673869.063	813873.8125	973232.7188	1091267.375
Q61171	Peroxiredoxin-2 OS=Mus musculus OX=10090 GN=Prdx2 PE=1 SV=3	Q61171	NDEGIAYR		Unique	23.263	469.22236	2	1.081	0.00001818	1.1.1.1.1.1.1.1.1	7080016	4841000.5	7143225	4187426.5	7649225	9940539	6200046.5	6963075	7536157
Q61171	Peroxiredoxin-2 OS=Mus musculus OX=10090 GN=Prdx2 PE=1 SV=3	Q61171	NDEGIAYRGLFIIDAK		Unique	73.6088	598.98393	3	1.278	0.000003465	1.1.-.1.1.1.1.1.1	3042.074951	11973.28027	4179.494249	15558.58496	16466.9707	9518.630859	14590.48633	10757.5957	9211.003906
Q61171	Peroxiredoxin-2 OS=Mus musculus OX=10090 GN=Prdx2 PE=1 SV=3	Q61171	QITVNDLPVGR		Unique	50.724	606.34074	2	2.076	0.000003465	1.1.1.1.1.1.1.1.1	11215074.13	11507207	13477393.75	12804787.5	20147055.25	20301718	17175614.13	18235910.75	13499872.88
Q61171	Peroxiredoxin-2 OS=Mus musculus OX=10090 GN=Prdx2 PE=1 SV=3	Q61171	SAPDFTATAVVDGAFK		Unique	70.7306	798.8989	2	2.841	0.000003465	1.1.1.1.1.1.1.1.1	3470373.875	1930982.906	4418681.938	2262154.188	3740795.75	2654032.063	3442045.625	3704724.375	3461204.875
Q61171	Peroxiredoxin-2 OS=Mus musculus OX=10090 GN=Prdx2 PE=1 SV=3	Q61171	SAPDFTATAVVDGAFKEIK		Unique	77.3307	656.34219	3	3.433	0.000003465	1.1.1.1.1.1.1.1.1	4906193.5	7393220.5	4217268.5	7652760	8776958	11076005	8074523	8357045	7990461.5
Q61171	Peroxiredoxin-2 OS=Mus musculus OX=10090 GN=Prdx2 PE=1 SV=3	Q61171	SAPDFTATAVVDGAFKEIKLSDYR		Unique	87.4273	651.0852	4	2.426	0.000003465	1.-.1.1.1.-.1.1.1	89612.42969	55014.7242	50998.22266	215671.9531	278016.2813	375925.1181	87358.125	168145.2031	161994.3281
Q61171	Peroxiredoxin-2 OS=Mus musculus OX=10090 GN=Prdx2 PE=1 SV=3	Q61171	SLSQNYGVLK		Unique	40.528	554.80376	2	1.555	0.000003465	1.1.1.1.1.1.1.1.1	2228449	1647441.375	2599195.75	1553383.125	2638925.75	3702635.5	2350380.5	2206275	3216323.5
Q61171	Peroxiredoxin-2 OS=Mus musculus OX=10090 GN=Prdx2 PE=1 SV=3	Q61171	SLSQNYGVLKNDEGIAYR		Unique	50.97	676.34434	3	2.888	0.000003465	1.1.1.1.1.1.1.1.1	4888278.5	9444510.998	2983916.75	8116849.305	9868949.182	16188772.5	7161067.75	8302741.537	9732721.586
Q61171	Peroxiredoxin-2 OS=Mus musculus OX=10090 GN=Prdx2 PE=1 SV=3	Q61171	SVDEALR		Unique	22.2983	395.20874	2	0.993	0.00002563	1.1.1.1.1.1.1.1.1	883633.125	487677.125	573055.4375	514677.3438	949624.625	969320.125	643105.125	792726.25	537042.6875
Q61183	Poly(A) polymerase alpha OS=Mus musculus OX=10090 GN=Papola PE=1 SV=4	Q61183; Q9WVP6	LNNLVKEWIR		Unique	60.9627	428.91883	3	1.519	0.000003465	1.-.1.1.-.1.1.1.1	16113.20801	20210.25176	15977.38867	6487.408691	11304.74404	25810.40039	13706.93848	14898.67773	18789.99805
Q61183	Poly(A) polymerase alpha OS=Mus musculus OX=10090 GN=Papola PE=1 SV=4	Q61183	QRLEWVGLVESK		Unique	61.4997	481.93659	3	2.404	0.000003465	1.1.1.1.1.1.1.1.1	342074.0859	343094.7656	289052.6563	381038.6563	289138.0039	395034.1133	259850.2813	294600.4414	348143.0742
Q61183	Poly(A) polymerase alpha OS=Mus musculus OX=10090 GN=Papola PE=1 SV=4	Q61183	VTDEILHLVPNIDNFR		Unique	85.931	632.33858	3	1.722	0.000003465	1.-.1.-.-.1.1.1.1	86326.0625	79105.42295	59055.97656	2794.931602	3538.853076	80087.55469	77673.97656	28986.37695	102394.9219
Q61187	Tumor susceptibility gene 101 protein OS=Mus musculus OX=10090 GN=Tsg101 PE=1 SV=2	Q61187	ASLISAVSDKLR		Unique	57.9052	420.58207	3	2.057	0.000003465	1.1.1.1.1.1.1.1.1	383640.8125	372521.9063	211131.0156	270815.5625	482608.9688	483755.2813	275151.0625	353329.5938	402094.625
Q61187	Tumor susceptibility gene 101 protein OS=Mus musculus OX=10090 GN=Tsg101 PE=1 SV=2	Q61187	IYLPYLHDWK		Unique	72.1532	449.90798	3	1.306	0.000003465	1.1.1.1.1.1.1.1.1	213349.7969	159510.8438	182869.5156	167350.8906	331206.25	180884.5156	172087.5625	178636.3594	240408
Q61191	Host cell factor 1 OS=Mus musculus OX=10090 GN=Hcfc1 PE=1 SV=2	Q61191	AGHCAVAINTR	1xCarbamidomethyl [C4]	Unique	22.0551	390.53286	3	1.164	0.000009579	1.1.1.1.1.1.1.1.1	242766.9844	350422.75	147240.4375	95072.71875	216496.0938	342721.75	197789.0156	222021.2813	217902.8906
Q61191	Host cell factor 1 OS=Mus musculus OX=10090 GN=Hcfc1 PE=1 SV=2	Q61191	ESHTAVVYTEKDNKK		Unique	16.4306	437.97567	4	0.697	0.0002499	1.1.1.1.1.1.1.1.1	202731.9531	202069.2656	163778.2969	50416.5625	88018.5625	184051.375	126270.7266	122707.4688	176367.2969
Q61191	Host cell factor 1 OS=Mus musculus OX=10090 GN=Hcfc1 PE=1 SV=2	Q61191	GAPGQPGTILR		Unique	35.3165	533.8039	2	1.419	0.000003465	1.1.1.1.1.1.1.1.1	1548208.25	1373969.375	1429049.5	385148.5625	775298	1217773.125	997155.875	1130423.5	1122370.125
Q61191	Host cell factor 1 OS=Mus musculus OX=10090 GN=Hcfc1 PE=1 SV=2	Q61191	GPLPAGTILK		Unique	51.3544	483.80271	2	1.301	0.000003465	1.1.1.1.1.1.1.1.1	941264.6875	981727.5625	1000833.938	396747.7188	567226.375	883878.625	620727	751266.5625	732769.0625
Q61191	Host cell factor 1 OS=Mus musculus OX=10090 GN=Hcfc1 PE=1 SV=2	Q61191	IAARNEKGYGPATQVR		Unique	23.6709	577.64828	3	2.502	0.000003465	1.1.1.1.1.1.1.1.1	19655.83594	55316.97266	11557.54199	35581.16406	53376.1875	85269.88281	36298.75781	33552.99219	39026.08594
Q61191	Host cell factor 1 OS=Mus musculus OX=10090 GN=Hcfc1 PE=1 SV=2	Q61191	IATGHGQQGVTQVVLK		Unique	39.0256	545.97741	3	2.657	0.000003465	1.1.1.1.1.1.1.1.1	315090.5	227541.1406	275619.0313	80765.5	151349.4492	294196.8281	179122.75	157706.5938	196324.625
Q61191	Host cell factor 1 OS=Mus musculus OX=10090 GN=Hcfc1 PE=1 SV=2	Q61191	ITVAPGALER		Unique	41.7447	513.80066	2	0.136	0.004112	1.1.1.1.1.1.1.1.1	337435.1875	282041.375	242066.6406	136100.4375	259727.2656	413572.9688	213151.6719	245777.0313	249122.5
Q61191	Host cell factor 1 OS=Mus musculus OX=10090 GN=Hcfc1 PE=1 SV=2	Q61191	LGHSFSLVGNK		Unique	42.531	386.8804	3	1.857	0.000003465	1.1.1.1.1.1.1.1.1	1035508.563	929616.5	1196298.75	402898.7188	690829.8125	646459.6875	863378.4375	888977.625	676601.125
Q61191	Host cell factor 1 OS=Mus musculus OX=10090 GN=Hcfc1 PE=1 SV=2	Q61191	LVIYGGMSGCR	1xCarbamidomethyl [C10]	Unique	46.7462	606.79691	2	1.198	0.000009579	1.1.1.1.1.1.1.1.1	798841.6875	819513.8125	412376.9375	188294.7969	394041.6875	555411.125	384589.7813	407656.0938	702982.0625
Q61191	Host cell factor 1 OS=Mus musculus OX=10090 GN=Hcfc1 PE=1 SV=2	Q61191	LYIWSGR		Unique	53.4342	447.74478	2	0.568	0.0004622	1.1.1.1.-.1.1.1.1	446496.9063	494024.375	453387.625	153833.9688	230277.6768	404716.8125	325406.6875	316944.9063	384900.9688
Q61191	Host cell factor 1 OS=Mus musculus OX=10090 GN=Hcfc1 PE=1 SV=2	Q9D968; Q61191	NEKGYGPATQVR		NotUnique	21.1094	440.5616	3	1.894	0.000003465	-.1.1.1.1.1.1.1.1	209451.8888	400260.4063	191957	142818.9844	313791.25	375299.25	310115.2813	292241.875	334231.625
Q61191	Host cell factor 1 OS=Mus musculus OX=10090 GN=Hcfc1 PE=1 SV=2	Q61191	QPETYHTYTTNTPTTTR		Unique	27.0087	671.31657	3	1.609	0.000003465	1.1.1.1.1.1.1.1.1	32672.24219	9998.682617	28390.96875	5688.316895	12623.54199	32421.65039	20738.26172	21673.10938	28899.99219
Q61191	Host cell factor 1 OS=Mus musculus OX=10090 GN=Hcfc1 PE=1 SV=2	Q61191	RPMSSPEMK		Unique	19.3511	531.75724	2	0.524	0.0005934	1.1.1.1.1.1.1.1.1	227484.7969	102126.1719	230344.6094	53819.56641	98843.22656	166254.7188	159602.8594	154172.2813	147235.3906
Q61191	Host cell factor 1 OS=Mus musculus OX=10090 GN=Hcfc1 PE=1 SV=2	Q61191	SLHSATTIGNK		Unique	19.1566	564.80435	2	2.217	0.000003465	1.1.1.1.1.1.1.1.1	1322693.375	1509857.969	1136790.156	518119.8359	572440.7031	685236.375	894529.9844	819241.8281	1283486.063
Q61191	Host cell factor 1 OS=Mus musculus OX=10090 GN=Hcfc1 PE=1 SV=2	Q61191	SPDGAHLTWEPPSVTSGK		Unique	52.1931	622.63887	3	2.616	0.000003465	1.1.1.1.1.1.1.1.1	397042.9375	347090.4688	497973.1875	274454.1563	559086.0625	624101.1875	452698	481016.375	392568.2188
Q61191	Host cell factor 1 OS=Mus musculus OX=10090 GN=Hcfc1 PE=1 SV=2	Q61191	VAGINACGR	1xCarbamidomethyl [C7]	Unique	21.985	459.23452	2	1.349	0.000003465	1.1.1.1.1.1.1.1.1	765860.625	692484.5	606942.75	299319.0313	651368.375	924416.8125	551317	567088.625	673943.25
Q61191	Host cell factor 1 OS=Mus musculus OX=10090 GN=Hcfc1 PE=1 SV=2	Q61191	VAGINACGRGPFSEISAFK	1xCarbamidomethyl [C7]	Unique	68.3569	661.00341	3	1.944	0.000003465	1.1.1.1.1.1.1.1.1	195089	184302.2813	140932.9844	105745.2813	267942.5313	375381.1563	181971.5313	204166.2656	235781.5938
Q61191	Host cell factor 1 OS=Mus musculus OX=10090 GN=Hcfc1 PE=1 SV=2	Q61191	VASSPVMVSNPATR		Unique	37.6481	708.3692	2	2.786	0.000003465	1.1.1.1.1.1.1.1.1	724000.1875	629815.6875	674930.9375	241139.8906	355336.25	805022.0625	538151.75	497168.3125	570927.4375
Q61191	Host cell factor 1 OS=Mus musculus OX=10090 GN=Hcfc1 PE=1 SV=2	Q61191	VMTSGTGAPAK		Unique	17.1801	510.26322	2	1.727	0.000003465	1.1.1.1.1.1.1.1.1	415205.8438	273308.75	357682.0625	60084.94141	137216	339065.8125	203244.4531	214888.7656	310998.5625
Q61191	Host cell factor 1 OS=Mus musculus OX=10090 GN=Hcfc1 PE=1 SV=2	Q61191	WLQETSKDSSGTKPASK		Unique	22.2055	463.23749	4	2.129	0.000003465	1.1.-.1.1.1.1.-.1	285105.0313	239162.9531	184983.2638	91897.53125	236303.6719	326960.625	231308.125	269317.9888	259134.6563
Q61193	Ral guanine nucleotide dissociation stimulator-like 2 OS=Mus musculus OX=10090 GN=Rgl2 PE=1 SV=2	Q61193	DRPGHSHLCPSVR	1xCarbamidomethyl [C9]	Unique	20.4679	380.19009	4	1.231	0.000006775	1.1.1.1.1.1.1.1.1	147573.7344	253436.875	155625.4844	72945.28906	126652.3672	142907.6406	106288.6563	128078.4297	118803.2813
Q61193	Ral guanine nucleotide dissociation stimulator-like 2 OS=Mus musculus OX=10090 GN=Rgl2 PE=1 SV=2	Q61193	RSASCGSPLSGNTGEGTSR	1xCarbamidomethyl [C5]	Unique	21.3481	627.62207	3	3.162	0.000003465	1.1.1.1.1.1.1.1.1	32661.08398	43484.28516	29847.50195	12566.41797	20648.31836	24157.16992	23771.87109	27947.0625	26515.39453
Q61193	Ral guanine nucleotide dissociation stimulator-like 2 OS=Mus musculus OX=10090 GN=Rgl2 PE=1 SV=2	Q61193	SASCGSPLSGNTGEGTSR	1xCarbamidomethyl [C4]	Unique	23.4443	575.58846	3	1.742	0.000003465	1.1.1.1.1.1.1.-.1	23743.20508	28657.83203	21115.78516	10518.28027	10888.18164	15181.36328	13647.45996	13701.8227	21131.32813
Q61194	Phosphatidylinositol 4-phosphate 3-kinase C2 domain-containing subunit alpha OS=Mus musculus OX=10090 GN=Pik3c2a PE=1 SV=2	Q61194	ALGNIQIAHSLYWLLK		Unique	96.537	614.02087	3	1.991	0.000003465	1.1.-.-.1.1.-.-.1	70802.35937	107929.2109	133245.3213	53545.85967	101521.0547	81391.02344	3295.09991	6696.297352	47181.94141
Q61194	Phosphatidylinositol 4-phosphate 3-kinase C2 domain-containing subunit alpha OS=Mus musculus OX=10090 GN=Pik3c2a PE=1 SV=2	Q61194	AVDQVIK		Unique	24.6189	386.73168	2	0.344	0.001478	1.1.1.1.1.1.1.1.1	387105.125	391428.9375	300419.3438	200251.5781	359911.875	883310.25	345737.0625	399009.2813	446383.7812
Q61194	Phosphatidylinositol 4-phosphate 3-kinase C2 domain-containing subunit alpha OS=Mus musculus OX=10090 GN=Pik3c2a PE=1 SV=2	Q61194	FADQEVR		Unique	21.2838	432.71429	2	0.751	0.0001715	1.1.1.1.1.1.1.1.1	334436.7813	393776.4375	251909.9844	152201.5469	355735.6875	591375	279794.625	337606.8438	411782.3125
Q61194	Phosphatidylinositol 4-phosphate 3-kinase C2 domain-containing subunit alpha OS=Mus musculus OX=10090 GN=Pik3c2a PE=1 SV=2	Q61194	FNFFIHNLAQLR		Unique	82.1378	507.27687	3	1.826	0.000003465	1.1.1.1.1.1.1.1.1	33676.68359	33068.59766	24334.45703	23097.375	36011.10938	65029.16797	25177.00781	33308.53906	29489.83008
Q61194	Phosphatidylinositol 4-phosphate 3-kinase C2 domain-containing subunit alpha OS=Mus musculus OX=10090 GN=Pik3c2a PE=1 SV=2	Q61194	IASTSEFLK		Unique	43.6136	498.27388	2	1.213	0.000009579	1.1.1.1.1.1.1.1.1	506051	378455.5625	473304.9375	197736.9844	441052.5313	765452	569399.3125	421548.6563	479548
Q61194	Phosphatidylinositol 4-phosphate 3-kinase C2 domain-containing subunit alpha OS=Mus musculus OX=10090 GN=Pik3c2a PE=1 SV=2	Q61194	LIESSLGSIATK		Unique	49.2718	609.85068	2	1.764	0.000003465	-.1.1.1.1.1.1.1.1	472746.7629	605625.1875	442291.6563	290055.5938	635835.5	673598.125	515468.1875	601328.5625	619101.0625
Q61194	Phosphatidylinositol 4-phosphate 3-kinase C2 domain-containing subunit alpha OS=Mus musculus OX=10090 GN=Pik3c2a PE=1 SV=2	Q61194	LLDIIHR		Unique	47.3271	440.2741	2	0.189	0.003152	1.1.1.1.1.1.1.1.1	269192	224914.5313	211341.0469	149335.5469	238610.0156	422830.875	266392.2188	265978.375	253408.8906
Q61194	Phosphatidylinositol 4-phosphate 3-kinase C2 domain-containing subunit alpha OS=Mus musculus OX=10090 GN=Pik3c2a PE=1 SV=2	Q61194	LVQLLGGVAEK		Unique	56.7078	563.8455	2	0.09	0.005206	1.1.1.1.1.1.1.1.1	474134.5625	548163.25	451259.7813	233836.0156	445603.5313	873687.8125	475745.6875	477765.8125	601809.25
Q61194	Phosphatidylinositol 4-phosphate 3-kinase C2 domain-containing subunit alpha OS=Mus musculus OX=10090 GN=Pik3c2a PE=1 SV=2	Q61194	NMCGENASVK	1xCarbamidomethyl [C3]	Unique	17.5883	555.2393	2	1.531	0.000003465	1.1.1.1.1.1.1.1.1	108135.2656	155638.9219	108133.6328	72293.08594	128258.3047	228680.1094	109256.7266	117735.6641	135606.0781
Q61194	Phosphatidylinositol 4-phosphate 3-kinase C2 domain-containing subunit alpha OS=Mus musculus OX=10090 GN=Pik3c2a PE=1 SV=2	Q61194	QMTDSPRGFELSSSTR		Unique	40.7047	600.28465	3	2.052	0.000003465	-.-.-.1.1.1.1.1.1	5815.586604	3175.280203	8952.18968	119465.1289	168334.6094	131030.3516	128235.2266	129067.1563	163628.8281
Q61194	Phosphatidylinositol 4-phosphate 3-kinase C2 domain-containing subunit alpha OS=Mus musculus OX=10090 GN=Pik3c2a PE=1 SV=2	Q61194	SLSGATVTR		Unique	21.1383	446.24841	2	0.876	0.00007906	1.1.1.1.1.1.1.1.1	410503.4063	492585.2813	431629.2344	103018.1016	507015.9375	723600.5938	432829.9063	482054.25	453930.75
Q61194	Phosphatidylinositol 4-phosphate 3-kinase C2 domain-containing subunit alpha OS=Mus musculus OX=10090 GN=Pik3c2a PE=1 SV=2	Q61194	TFDEFQELHNK		Unique	43.9109	469.88927	3	1.192	0.000009579	1.1.1.1.1.1.1.1.1	199829.5469	291745.8438	370305.125	157666.75	415487.8125	392267	252220.1406	304593.125	371517.375
Q61194	Phosphatidylinositol 4-phosphate 3-kinase C2 domain-containing subunit alpha OS=Mus musculus OX=10090 GN=Pik3c2a PE=1 SV=2	Q61194	VGEDLRQDMLALQMIK		Unique	80.0747	620.66236	3	1.908	0.000003465	1.1.1.1.1.1.1.1.1	164092.25	68048.99219	148529.4531	131355.9844	118408.7578	122075.8594	199198.6563	296182.0625	91507.96875
Q61194	Phosphatidylinositol 4-phosphate 3-kinase C2 domain-containing subunit alpha OS=Mus musculus OX=10090 GN=Pik3c2a PE=1 SV=2	Q61194	VQSFFLR		Unique	56.4951	448.75293	2	0.574	0.0004562	1.1.1.1.1.1.1.1.1	473545.25	653737.25	422618.6875	251445.1094	667444.125	1019437.688	454766.75	492403.3438	635937.25
Q61194	Phosphatidylinositol 4-phosphate 3-kinase C2 domain-containing subunit alpha OS=Mus musculus OX=10090 GN=Pik3c2a PE=1 SV=2	Q61194	VSLTLFDFKR		Unique	72.495	409.23623	3	1.47	0.000003465	1.1.1.1.1.1.1.1.1	272223.5938	335242.6875	264324.3438	208688.4063	393283.6875	728331.8125	335285.1875	347912	318970.9688
Q61205	Platelet-activating factor acetylhydrolase IB subunit alpha1 OS=Mus musculus OX=10090 GN=Pafah1b3 PE=1 SV=1	Q61205	VVVLGLLPR		Unique	75.0139	483.32878	2	1.336	0.000003465	1.1.1.1.1.1.1.1.1	332013.375	327046.3438	288673.4375	470897.9688	652065.8125	682090.375	418864.2188	459348.4375	434307.0625
Q61206	Platelet-activating factor acetylhydrolase IB subunit alpha2 OS=Mus musculus OX=10090 GN=Pafah1b2 PE=1 SV=2	Q61206	ELFSPLHALNFGIGGDTTR		Unique	86.937	682.35318	3	3.315	0.000003465	1.1.1.1.1.1.1.1.1	1289609.5	1227386.563	1377886.656	1665301.039	2632049.234	2081044.266	1724515.766	2109664.844	1713835.203
Q61206	Platelet-activating factor acetylhydrolase IB subunit alpha2 OS=Mus musculus OX=10090 GN=Pafah1b2 PE=1 SV=2	Q61206	IIVLGLLPR		Unique	84.0964	497.34451	2	1.555	0.000003465	1.1.1.1.1.1.1.1.1	3136905.75	3335261.75	2960079.75	3635992.25	6593973.5	5818546	3831199.75	4143453.25	3502390
Q61206	Platelet-activating factor acetylhydrolase IB subunit alpha2 OS=Mus musculus OX=10090 GN=Pafah1b2 PE=1 SV=2	Q61206	LKNGELENIKPK		Unique	26.8844	691.9036	2	2.313	0.000003465	1.1.1.1.1.1.1.1.1	492956.0313	516454.6563	128460.3984	442085.8594	776291.2344	1383821	347027.2813	563353.5156	943702.3125
Q61206	Platelet-activating factor acetylhydrolase IB subunit alpha2 OS=Mus musculus OX=10090 GN=Pafah1b2 PE=1 SV=2	Q61206	NGELENIKPK		Unique	25.3049	571.31423	2	1.727	0.000003465	1.1.1.1.1.1.1.1.1	269606.7813	369465.8438	300781.5313	283757.0625	541821.8125	679549	361293.9688	382384	438940
Q61210	Rho guanine nucleotide exchange factor 1 OS=Mus musculus OX=10090 GN=Arhgef1 PE=1 SV=2	Q61210	LLSHLEETQHTISTDEEK		Unique	38.6806	704.01483	3	3.479	0.000003465	1.1.1.1.1.1.1.1.1	37495.41406	13952.75977	57705.95703	5476.191895	15031.00293	30988.01953	28397.72656	21633.44336	26346.08398
Q61210	Rho guanine nucleotide exchange factor 1 OS=Mus musculus OX=10090 GN=Arhgef1 PE=1 SV=2	Q61210	RLQLKDMIPTEMQR		Unique	60.1992	586.98301	3	1.933	0.000003465	1.1.1.1.1.1.1.1.1	14489.27148	40778.22266	10225.65039	13760.03418	20141.81836	38043.50781	21801.42578	17082.81641	27925.69531
Q61210	Rho guanine nucleotide exchange factor 1 OS=Mus musculus OX=10090 GN=Arhgef1 PE=1 SV=2	Q61210	TLTPTPDGK		Unique	22.2032	465.25042	2	0.756	0.0001668	1.1.1.1.1.1.1.1.1	26805.04492	24789.24219	18550.06445	11218.54395	18610.16016	30702.01953	17220.51172	20078.59375	19354.92188
Q61210	Rho guanine nucleotide exchange factor 1 OS=Mus musculus OX=10090 GN=Arhgef1 PE=1 SV=2	Q61210	VEADAEKPGPADR		Unique	16.4844	452.22471	3	2.076	0.000003465	1.1.1.-.1.1.1.1.1	24097.49609	8729.418945	27994.04688	10044.35346	5549.911621	20387.76953	12224.72168	15246.76367	16692.78711
Q61210	Rho guanine nucleotide exchange factor 1 OS=Mus musculus OX=10090 GN=Arhgef1 PE=1 SV=2	Q61210	VPVPPSVAFELDRTRPDLISEDVQR		Unique	73.7719	709.62947	4	0.904	0.00006966	1.1.-.1.1.1.1.1.1	9940.787109	21055.64453	17535.30999	7192.59375	8015.92627	23600.54102	7988.269531	14429.53809	11689.70898
Q61211	Eukaryotic translation initiation factor 2D OS=Mus musculus OX=10090 GN=Eif2d PE=1 SV=3	Q61211	GVSVLHTYQDHLWR		Unique	53.4546	570.96166	3	0.935	0.00005185	1.1.-.1.-.-.1.1.1	119582.5391	120534.6484	163221.5448	80344.0625	1464.738241	9504.025249	153320.1875	151743.3281	121717.875
Q61214	Dual specificity tyrosine-phosphorylation-regulated kinase 1A OS=Mus musculus OX=10090 GN=Dyrk1a PE=1 SV=1	Q61214	KLHNILGVETGGPGGR		Unique	43.8861	535.63353	3	3.258	0.000003465	1.1.1.1.1.1.1.1.1	114156.4453	72983.03906	63160.01563	45188.82422	75255.6875	216861.7813	68527.40625	73009.6875	99110.375
Q61214	Dual specificity tyrosine-phosphorylation-regulated kinase 1A OS=Mus musculus OX=10090 GN=Dyrk1a PE=1 SV=1	Q9Z188; Q61214	LSVDLIK		Unique	52.6201	394.25001	2	0.815	0.0001244	1.1.1.1.1.1.1.1.1	171330.1719	157478.4531	82381.42188	57840.92969	118122.8672	222271.2656	96219.10938	139165.5313	169497.8906
Q61214	Dual specificity tyrosine-phosphorylation-regulated kinase 1A OS=Mus musculus OX=10090 GN=Dyrk1a PE=1 SV=1	Q61214	WMDRYEIDSLIGK		Unique	70.4323	542.6048	3	0.276	0.002052	1.-.1.1.1.-.1.1.1	18585.00977	12626.04285	15016.07031	7295.476074	4678.800293	7292.203819	10391.02734	13068.37891	5143.524414
Q61216	Double-strand break repair protein MRE11 OS=Mus musculus OX=10090 GN=Mre11 PE=1 SV=1	Q61216	EDENSWFNLFVIHQNR		Unique	89.2615	683.32544	3	2.284	0.000003465	1.1.1.1.1.-.1.1.1	76573.1875	102659.0234	123971.25	24679.67383	41269.9375	44734.644	58377.82422	69445.16406	51663.19922
Q61216	Double-strand break repair protein MRE11 OS=Mus musculus OX=10090 GN=Mre11 PE=1 SV=1	Q61216	FFIEDVVLANHPNLFNPDNPK		Unique	92.1757	814.08173	3	2.112	0.000003465	1.1.1.1.-.-.1.1.1	71123.9375	67828.77344	95581.875	14045.91406	2755.729294	6505.695038	54177.20703	50982.30469	42607.98438
Q61216	Double-strand break repair protein MRE11 OS=Mus musculus OX=10090 GN=Mre11 PE=1 SV=1	Q61216	NMSIIDAFR		Unique	69.5167	533.77128	2	0.613	0.0003865	1.1.1.1.1.1.1.1.1	134014.3125	130718.9219	129273.125	52376.27344	94896.01563	146706.8438	104891.125	111881.4922	139741.5313
Q61234	Alpha-1-syntrophin OS=Mus musculus OX=10090 GN=Snta1 PE=1 SV=1	Q61234	ADAGGLGISIK		Unique	47.8037	501.28492	2	1.684	0.000003465	1.1.1.1.1.1.1.1.1	973936.75	893621.375	1420055.875	319434.6875	670360.4375	1064412.375	800868.9375	888996.125	727559.5
Q61234	Alpha-1-syntrophin OS=Mus musculus OX=10090 GN=Snta1 PE=1 SV=1	Q61234	AMLLRQPFEK		Unique	49.1447	411.56531	3	1.293	0.000003465	1.1.1.1.1.1.1.1.1	3763456	12076561	2866068.813	4159289.75	6375269.625	9832692.75	6246269.5	6089044.25	7751908.625
Q61234	Alpha-1-syntrophin OS=Mus musculus OX=10090 GN=Snta1 PE=1 SV=1	Q61234	CGAGSGAGGER	1xCarbamidomethyl [C1]	Unique	13.6031	489.70626	2	1.343	0.000003465	1.1.1.1.1.1.1.1.1	10464.40332	11029.83887	8107.814941	4950.747559	45933.60156	15209.7207	8823.774414	11546.17969	11637.15137
Q61234	Alpha-1-syntrophin OS=Mus musculus OX=10090 GN=Snta1 PE=1 SV=1	Q61234	CTPTDPEPR	1xCarbamidomethyl [C1]	Unique	17.745	536.74019	2	1.221	0.000009579	1.1.1.1.1.1.1.1.1	2311457	3303858.75	1921145.75	1086149.375	2392944.75	3890944.75	2080911.5	2238588	2700949.75
Q61234	Alpha-1-syntrophin OS=Mus musculus OX=10090 GN=Snta1 PE=1 SV=1	Q61234	EALSRPTR		Unique	15.9232	465.26134	2	0.583	0.0004379	1.1.1.1.1.1.1.1.1	965392.5	1049957.875	661270.75	678962.125	516922.9063	527347.375	532811.25	497276.1875	1901578
Q61234	Alpha-1-syntrophin OS=Mus musculus OX=10090 GN=Snta1 PE=1 SV=1	Q99L88; Q61234	ENKMPILISK		NotUnique	45.3569	586.83909	2	1.773	0.000003465	1.1.1.1.1.1.1.1.1	2542397.563	3399330.188	2266407.25	1109333.813	2282108	3727835.625	2225310.25	2405516.75	2958294.813
Q61234	Alpha-1-syntrophin OS=Mus musculus OX=10090 GN=Snta1 PE=1 SV=1	Q61234	EVSPYFK		Unique	36.0691	435.22379	2	0.593	0.0004286	1.1.1.1.1.1.1.1.1	591689.4375	599883.0625	624353.1875	277793.2813	333194.1563	528648.5	548768.0625	498051.1563	491817.0938
Q61234	Alpha-1-syntrophin OS=Mus musculus OX=10090 GN=Snta1 PE=1 SV=1	Q61234	EVVLEVK		Unique	38.2909	408.24712	2	0.826	0.0001172	1.1.1.1.1.1.1.1.1	5423986	4118867.5	7164918	1311401.625	2876709	4434135	3603818.75	3401243.25	4039824
Q61234	Alpha-1-syntrophin OS=Mus musculus OX=10090 GN=Snta1 PE=1 SV=1	Q61234	GFTLWAAEPGAAR		Unique	68.5587	673.84651	2	2.05	0.000003465	1.1.1.1.1.1.1.1.1	3353551.5	1749331.5	4215618.5	539855.4375	1794240	3047775	2113210.5	2483459.5	2722530.5
Q61234	Alpha-1-syntrophin OS=Mus musculus OX=10090 GN=Snta1 PE=1 SV=1	Q61234	GGRENKMPILISK		Unique	37.9201	481.60964	3	1.759	0.000003465	1.1.1.1.1.1.1.1.1	1423855.063	5701081.5	943079.7656	1917343.031	3374524.188	1801028.125	2139222.625	2494434.125	3555568.5
Q61234	Alpha-1-syntrophin OS=Mus musculus OX=10090 GN=Snta1 PE=1 SV=1	Q61234	GGRENKMPILISK	1xOxidation [M7]	Unique	27.183	486.94153	3	1.193	0.000009579	1.1.1.1.1.1.1.1.1	81430.60937	275151.4375	76636.00781	206623.2656	288692.0313	252614.1719	191016.2188	149008.5938	176305.5313
Q61234	Alpha-1-syntrophin OS=Mus musculus OX=10090 GN=Snta1 PE=1 SV=1	Q61234	GSVPYDAELSFALR		Unique	72.6402	762.88798	2	1.26	0.000003465	-.1.1.-.-.1.1.-.1	147766.84	165937.5313	282524.0625	8884.305035	9851.152236	1537.771125	201778.7344	197794.2199	146435.9688
Q61234	Alpha-1-syntrophin OS=Mus musculus OX=10090 GN=Snta1 PE=1 SV=1	Q61234	HGVDTHLFSVESPQELAAWTR		Unique	75.9107	794.06046	3	4.311	0.000003465	1.1.1.1.1.1.1.1.1	12626940.03	12423876.75	5282528.125	2029555.813	9216599.031	19172632	5128181.75	9778691.031	12493770.41
Q61234	Alpha-1-syntrophin OS=Mus musculus OX=10090 GN=Snta1 PE=1 SV=1	Q61234	KADAGGLGISIK		Unique	41.1973	565.33263	2	2.616	0.000003465	1.1.1.1.1.1.1.1.1	3890245.125	4057024.063	4842464.938	2095450.219	3331289.875	5885809	3760095.25	3376876.75	4085989.25
Q61234	Alpha-1-syntrophin OS=Mus musculus OX=10090 GN=Snta1 PE=1 SV=1	Q61234	KADAGGLGISIKGGR		Unique	35.2524	467.27191	3	2.617	0.000003465	1.1.1.1.1.1.1.1.1	297450.5313	1253139	255254.4375	533459.5625	675725.0625	996839.8125	554962.8125	610450.6875	773824
Q61234	Alpha-1-syntrophin OS=Mus musculus OX=10090 GN=Snta1 PE=1 SV=1	Q61234	KTGKEVVLEVK		Unique	28.0186	615.37695	2	2.104	0.000003465	1.1.1.1.1.1.1.1.1	1206595.5	2946998.5	824776.6875	664429.8203	1584042.344	2642964.625	1418100.188	1679338.75	1485303.938
Q61234	Alpha-1-syntrophin OS=Mus musculus OX=10090 GN=Snta1 PE=1 SV=1	Q61234	NLSEAKHVSLK		Unique	23.8146	613.34865	2	2.395	0.000003465	1.1.1.1.1.1.1.1.1	335186.5469	1518173.656	221461.9512	833393.0938	1470073.938	1482069.766	932285.6563	1046487.5	1017875.633
Q61234	Alpha-1-syntrophin OS=Mus musculus OX=10090 GN=Snta1 PE=1 SV=1	Q61234	NSAGGTSVGWDSPPASPLQR		Unique	53.4746	661.98875	3	2.46	0.000003465	1.1.1.1.1.1.1.1.1	3063286	3165681.563	2517536.188	872275.5937	1494682.031	2921969.813	1767184.625	2165130.563	2673086.063
Q61234	Alpha-1-syntrophin OS=Mus musculus OX=10090 GN=Snta1 PE=1 SV=1	Q61234	QIGWLTEQLPSGGTAPTLALLTEK		Unique	97.7293	842.12692	3	2.576	0.000003465	1.1.-.-.1.1.1.1.1	428733.5938	462165.6563	475515.0061	295884.2375	468571.0625	387615.75	378350.5938	357245.9375	431804.5312
Q61234	Alpha-1-syntrophin OS=Mus musculus OX=10090 GN=Snta1 PE=1 SV=1	Q61234	QPSSPGPQPR		Unique	15.9266	525.77002	2	2.195	0.000003465	1.1.1.1.1.1.1.1.1	6139566.5	6936554.5	5905181.5	2371586.25	5039684	9805754	4982699	5492116.5	6914964.5
Q61234	Alpha-1-syntrophin OS=Mus musculus OX=10090 GN=Snta1 PE=1 SV=1	Q61234	RCTPTDPEPR	1xCarbamidomethyl [C2]	Unique	16.495	410.19607	3	1.291	0.000003465	1.1.1.1.1.1.1.1.1	1586903.203	1869781.094	1349990.906	574292.8438	1245277.328	2388308.266	1221966.609	1333124.563	1610674
Q61234	Alpha-1-syntrophin OS=Mus musculus OX=10090 GN=Snta1 PE=1 SV=1	Q61234	TGKEVVLEVK		Unique	33.2362	551.32958	2	1.729	0.000003465	1.1.1.1.1.1.1.1.1	1084297.992	1866721.25	1534160.25	1532504.016	2120229.297	1124369.625	1858898.5	1126586.98	1026144.875
Q61234	Alpha-1-syntrophin OS=Mus musculus OX=10090 GN=Snta1 PE=1 SV=1	Q61234	TGLLELR		Unique	51.9489	401.24498	2	0.495	0.0006666	1.1.1.1.1.1.1.1.1	22943248	26922806	22215424	9960113	17205388	26232192	19845254	21356024	23699038
Q61234	Alpha-1-syntrophin OS=Mus musculus OX=10090 GN=Snta1 PE=1 SV=1	Q61234	TGLLELRCGAGSGAGGER	1xCarbamidomethyl [C8]	Unique	44.0256	587.6287	3	1.657	0.000003465	1.1.1.1.1.1.1.1.1	6707.605469	37535.53125	7348.360352	25843.50781	35189.58594	17437.70313	20891.63672	19995.0957	28774.60938
Q61234	Alpha-1-syntrophin OS=Mus musculus OX=10090 GN=Snta1 PE=1 SV=1	Q61234	TGTRHGVDTHLFSVESPQELAAWTR		Unique	72.0438	932.46685	3	3.27	0.000003465	1.1.1.1.1.1.1.1.1	1325588.375	4322487	365395.5625	1793096.484	3519504.25	2757930.625	2167546.188	2138915.969	2927187.031
Q61234	Alpha-1-syntrophin OS=Mus musculus OX=10090 GN=Snta1 PE=1 SV=1	Q61234	TMVFIIHSFLSAK		Unique	88.0163	498.61105	3	2.158	0.000003465	1.1.1.1.1.1.1.1.1	3264403.441	5056076.242	2758048.344	1406891	3865107.523	3857181.25	1630163.477	2056947.219	1916571.449
Q61234	Alpha-1-syntrophin OS=Mus musculus OX=10090 GN=Snta1 PE=1 SV=1	Q61234	TMVFIIHSFLSAK	1xOxidation [M2]	Unique	75.5915	503.94248	3	2.359	0.000003465	1.1.1.1.1.1.1.1.1	174560.8594	433443.9688	357383.75	261906.4063	278131.5938	399831.9688	271579.7813	265956.625	234671.5469
Q61234	Alpha-1-syntrophin OS=Mus musculus OX=10090 GN=Snta1 PE=1 SV=1	Q61234	YLEICAADGQDAVFLR	1xCarbamidomethyl [C5]	Unique	72.3531	614.30148	3	2.967	0.000003465	1.1.1.1.1.1.1.1.1	467115.1563	810273.5	645365.2695	686206.9375	607417.0039	868527.4375	304334.5391	204854.5156	280902.832
Q61234	Alpha-1-syntrophin OS=Mus musculus OX=10090 GN=Snta1 PE=1 SV=1	Q61234	YMKEVSPYFK		Unique	43.1524	646.3232	2	1.471	0.000003465	1.1.1.1.1.1.1.1.1	399306.625	1434308.875	346406.9375	462462.9688	602898.1875	1302407.375	540852.9375	552939.75	738834.0625
Q61235	Beta-2-syntrophin OS=Mus musculus OX=10090 GN=Sntb2 PE=1 SV=2	Q61235	QATHDQAVQALK		Unique	23.4392	655.34668	2	0.085	0.005325	1.1.1.1.1.1.1.1.1	79340.48438	61638.95313	68966.58594	25666.16602	54581.94141	73389.00781	59821.72656	61675.97266	56323.22266
Q61235	Beta-2-syntrophin OS=Mus musculus OX=10090 GN=Sntb2 PE=1 SV=2	Q61235	VVKQEAGGLGISIK		Unique	43.4027	466.94858	3	2.324	0.000003465	1.1.1.1.1.1.1.1.1	30242.63477	27801.80469	17126.42188	19205.86133	29497.82031	61318.14844	25579.06641	26325.94336	34502.38281
Q61249	Immunoglobulin-binding protein 1 OS=Mus musculus OX=10090 GN=Igbp1 PE=1 SV=1	Q61249	AAGMLSQLDLFSRNEDLEEIASTDLK		Unique	94.9214	956.14287	3	3.018	0.000003465	1.1.1.1.1.1.1.1.1	1168537.875	1245967.25	1588883	612437.3125	953252.8125	1116203.875	990467.75	1036423.438	617171.25
Q61249	Immunoglobulin-binding protein 1 OS=Mus musculus OX=10090 GN=Igbp1 PE=1 SV=1	Q61249	AAQQQEDQEQKDEESEEK		Unique	14.0484	716.97706	3	3.292	0.000003465	1.1.1.1.1.1.1.1.1	1174915.75	344176.5313	1681960	158370.7813	251063.3906	1172845.625	751737.25	760202.5	854166.5625
Q61249	Immunoglobulin-binding protein 1 OS=Mus musculus OX=10090 GN=Igbp1 PE=1 SV=1	Q61249	AAQQQEDQEQKDEESEEKALHR		Unique	22.494	876.07073	3	4.12	0.000003465	1.1.1.1.1.1.1.1.1	2579172.781	4436890.438	2025387.219	2591939.375	4083463.313	5565729.75	3007695.719	3037190	3940343.188
Q61249	Immunoglobulin-binding protein 1 OS=Mus musculus OX=10090 GN=Igbp1 PE=1 SV=1	Q61249	AREHFVHFLTQCHCYHVAEFQLPQTK	2xCarbamidomethyl [C12; C14]	Unique	68.448	657.51901	5	2.871	0.000003465	1.1.-.1.1.1.1.1.1	152613.0313	612038.1875	394813.9481	61051.39844	408858.25	113511.9609	145402.9063	80246.16406	415477.125
Q61249	Immunoglobulin-binding protein 1 OS=Mus musculus OX=10090 GN=Igbp1 PE=1 SV=1	Q61249	EYHLLHLR		Unique	44.8104	540.80126	2	0.886	0.00007416	1.-.1.-.1.1.1.1.1	460143.375	599420.8175	936488.1875	274236.3939	166826	401164.4375	377474.9375	296356.25	323050.4063
Q61249	Immunoglobulin-binding protein 1 OS=Mus musculus OX=10090 GN=Igbp1 PE=1 SV=1	Q61249	GIAKPASADFQR		Unique	28.9314	630.83825	2	2.318	0.000003465	1.1.1.1.1.1.1.1.1	1125317.516	970120.1719	1582722.156	480941.5703	958777.25	1093113.734	1126904.969	1174947.516	999566.5312
Q61249	Immunoglobulin-binding protein 1 OS=Mus musculus OX=10090 GN=Igbp1 PE=1 SV=1	Q61249	GLELLEK		Unique	48.1718	401.23933	2	0.766	0.0001626	1.1.1.1.1.1.1.1.1	968482.3125	955076.5625	1164959.5	442595.5625	908846.75	811934.1875	857115.0625	1040817.063	858468.9375
Q61249	Immunoglobulin-binding protein 1 OS=Mus musculus OX=10090 GN=Igbp1 PE=1 SV=1	Q61249	KLLEDVEVATEPTGSR		Unique	47.6686	581.97593	3	1.931	0.000003465	1.1.1.1.1.1.1.1.1	1198777.875	1018309.438	1442633	451493.5	757418.8125	1359928.625	872616.25	809961.25	999066.9375
Q61249	Immunoglobulin-binding protein 1 OS=Mus musculus OX=10090 GN=Igbp1 PE=1 SV=1	Q61249	LLEDVEVATEPTGSR		Unique	48.766	808.41194	2	2.8	0.000003465	1.1.1.1.1.1.1.1.1	3025294.75	2579330.688	3723192	1151598.156	2274492.125	4030424	2704702.813	2695068.563	3017819.25
Q61249	Immunoglobulin-binding protein 1 OS=Mus musculus OX=10090 GN=Igbp1 PE=1 SV=1	Q61249	LPELFETSK		Unique	56.8655	532.28728	2	1.282	0.000003465	1.1.1.1.1.1.1.1.1	1144900.875	506300.8125	1391015.25	199960.0469	434477.625	1154913.875	814887.6875	799155.75	988172.9375
Q61249	Immunoglobulin-binding protein 1 OS=Mus musculus OX=10090 GN=Igbp1 PE=1 SV=1	Q61249	LPELFETSKK		Unique	49.3042	596.33481	2	1.614	0.000003465	1.1.1.1.1.1.1.1.1	3317039.5	1352461.359	3792479.5	390553.0625	1010093.813	2719866.75	2214781.063	1766885	2058660.5
Q61249	Immunoglobulin-binding protein 1 OS=Mus musculus OX=10090 GN=Igbp1 PE=1 SV=1	Q61249	LSALKSAVESGQADDER		Unique	32.3612	592.63079	3	2.576	0.000003465	-.1.-.1.1.-.1.1.1	2073.681708	29499.44141	7753.878285	16589.83398	27676.08398	20056.44897	14811.55469	18187.25781	21546.23438
Q61249	Immunoglobulin-binding protein 1 OS=Mus musculus OX=10090 GN=Igbp1 PE=1 SV=1	Q61249	MREWDDWKDTHPR		Unique	38.4478	591.27067	3	2.94	0.000003465	1.1.1.1.1.1.1.1.1	1916501.563	2577881.563	2292627.375	818464.8438	1758407.438	3739253.875	1976606.125	2121229.875	2279713.375
Q61249	Immunoglobulin-binding protein 1 OS=Mus musculus OX=10090 GN=Igbp1 PE=1 SV=1	Q61249	NEDLEEIASTDLK		Unique	57.5503	738.85661	2	2.274	0.000003465	1.1.1.1.1.1.1.1.1	613019.5	227860.2344	750756.8125	118217.5859	331127.1563	315323.5938	364890.8438	392060.8438	471027.2188
Q61249	Immunoglobulin-binding protein 1 OS=Mus musculus OX=10090 GN=Igbp1 PE=1 SV=1	Q9QZ29; Q61249	SAVESGQADDER		Unique	14.9965	632.27602	2	2.29	0.000003465	1.-.1.1.1.1.1.1.1	229082.4688	303150.3329	509755.625	51804.25391	167665.4063	293952	205115.5156	223839.4375	284250.9063
Q61249	Immunoglobulin-binding protein 1 OS=Mus musculus OX=10090 GN=Igbp1 PE=1 SV=1	Q9QZ29; Q61249	SAVESGQADDERVR		Unique	17.8043	759.86096	2	2.506	0.000003465	1.1.1.1.1.1.1.1.1	1430915.438	677323.25	1964124.844	284237.6211	692824.9219	1362921.531	954737.8438	1007304.109	1184192.516
Q61249	Immunoglobulin-binding protein 1 OS=Mus musculus OX=10090 GN=Igbp1 PE=1 SV=1	Q61249	SAVESGQADDERVREYHLLHLR		Unique	45.9289	645.82845	4	0.627	0.0003609	1.1.1.1.1.1.1.1.1	490127.8125	902123.0625	171255.7031	287205.5313	626415.4375	929033.6875	460837.4063	570660.4375	654403.3125
Q61249	Immunoglobulin-binding protein 1 OS=Mus musculus OX=10090 GN=Igbp1 PE=1 SV=1	Q61249	TIQDKVSKGLELLEK		Unique	61.5315	567.66446	3	2.196	0.000003465	1.1.1.1.1.1.1.1.1	143246.1719	541223.875	80411.13281	311694.3438	399912.4375	448037.1563	302565.5313	342551.5625	352044.2813
Q61249	Immunoglobulin-binding protein 1 OS=Mus musculus OX=10090 GN=Igbp1 PE=1 SV=1	Q61249	TNSAENNTASSSMAYPNLVAMASQR		Unique	67.4226	872.39953	3	3.593	0.000003465	1.1.1.1.1.1.1.1.1	1542262.875	1589790.125	1897577.125	925449.0625	1344692.75	1769376.375	1747093.375	1825370.5	1642787.875
Q61249	Immunoglobulin-binding protein 1 OS=Mus musculus OX=10090 GN=Igbp1 PE=1 SV=1	Q61249	VFGTGYPSLATMTVSDWYEQHQK		Unique	83.2108	882.41632	3	2.844	0.000003465	1.1.1.1.1.1.1.1.1	760792	1005255.563	1426693.75	609419.9375	1161052.5	1770874.75	999920.9375	1134694.125	926218.8125
Q61249	Immunoglobulin-binding protein 1 OS=Mus musculus OX=10090 GN=Igbp1 PE=1 SV=1	Q61249	WIAVSLEELESIDQEIK		Unique	98.1781	668.01741	3	3.016	0.000003465	1.1.1.1.1.1.1.1.1	235384.4844	221925.5625	349193.6563	103427.4063	259249.2344	248049.3438	206756.9688	190461.5469	191706.5469
Q61249	Immunoglobulin-binding protein 1 OS=Mus musculus OX=10090 GN=Igbp1 PE=1 SV=1	Q61249	YGVLPDR		Unique	34.5644	410.22157	2	0.601	0.0003937	1.1.1.1.1.1.1.1.1	1943039	1299463.375	2637860	726574.25	1114023.125	1234693	1520267.625	1539124.5	1716238.5
Q61249	Immunoglobulin-binding protein 1 OS=Mus musculus OX=10090 GN=Igbp1 PE=1 SV=1	Q61249	YGVLPDRGIAKPASADFQR		Unique	48.2459	687.70087	3	2.923	0.000003465	1.1.1.1.1.1.1.1.1	276341.9688	854081.3125	215881.0938	181734.3125	621008.25	952158.0625	518936.0938	501764.1875	589473.125
Q61249	Immunoglobulin-binding protein 1 OS=Mus musculus OX=10090 GN=Igbp1 PE=1 SV=1	Q61249	YLMVPALQGALTMK		Unique	87.9104	768.41976	2	2.51	0.000003465	1.1.1.1.1.1.1.1.1	1689888.188	1623872.094	1857117	585875.8906	1373060.953	1431994.969	1182832.516	1255518.063	1460814.063
Q61263	Sterol O-acyltransferase 1 OS=Mus musculus OX=10090 GN=Soat1 PE=1 SV=2	Q61263	EVGCHFDDFVTNLIEK	1xCarbamidomethyl [C4]	Unique	80.2871	641.63669	3	2.116	0.000003465	1.1.1.1.1.1.1.1.1	95301.50781	58682.03125	67045.5625	46816.89844	70511.30469	80062.99219	63172.73438	81797.86719	69245.28125
Q61271	Activin receptor type-1B OS=Mus musculus OX=10090 GN=Acvr1b PE=1 SV=1	Q61271	LRPNVPNWWQSYEALR		Unique	75.2416	677.01844	3	2.263	0.000003465	1.1.1.1.1.1.1.1.1	108292.9766	179409.3906	122703.7813	159423.9688	199830.3125	294353.375	174889.4063	155652.9531	230489.0469
Q61271	Activin receptor type-1B OS=Mus musculus OX=10090 GN=Acvr1b PE=1 SV=1	Q61271	WRGGDVAVK		Unique	24.4485	494.27278	2	0.196	0.003033	-.1.1.1.1.1.1.1.-	14793.42522	14781.48828	10818.79688	18866.11914	22534.52344	63914.58984	19991.90039	18220.88867	16936.6221
Q61285	ATP-binding cassette sub-family D member 2 OS=Mus musculus OX=10090 GN=Abcd2 PE=1 SV=2	Q61285	AEAYSPAENREILHCTEIICK	2xCarbamidomethyl [C15; C20]	Unique	51.2099	626.80316	4	2.185	0.000003465	1.1.1.1.1.1.1.1.1	60066.83984	54998.49219	12067.38281	25170.61328	34000.50781	72612.11719	43531.93359	37414.39844	46755.91016
Q61285	ATP-binding cassette sub-family D member 2 OS=Mus musculus OX=10090 GN=Abcd2 PE=1 SV=2	Q61285	EGGWDAVMDWKDVLSGGEK		Unique	88.6129	693.6547	3	3.182	0.000003465	1.1.1.1.1.1.1.1.1	241952.8984	215529.4805	140629.7598	83744.77344	149729.2266	90727.5957	133000.4199	189461.918	178185.4414
Q61285	ATP-binding cassette sub-family D member 2 OS=Mus musculus OX=10090 GN=Abcd2 PE=1 SV=2	Q61285	FEQLDTAIR		Unique	45.4734	546.78795	2	0.997	0.00002563	1.1.1.-.-.-.-.1.1	245468.9688	247804.375	246557.5469	3409.853846	1584.715645	1480.479185	215618.564	223702.6094	205650.7344
Q61285	ATP-binding cassette sub-family D member 2 OS=Mus musculus OX=10090 GN=Abcd2 PE=1 SV=2	Q61285	FGSLVAEEAHR		Unique	36.1552	405.87526	3	1.423	0.000003465	1.1.1.1.1.1.1.1.1	523469.7813	501410.75	334581.9375	129954.9297	285099.9063	398748.5938	421127.875	354448.625	385117.25
Q61285	ATP-binding cassette sub-family D member 2 OS=Mus musculus OX=10090 GN=Abcd2 PE=1 SV=2	Q61285	ILGEDSVLK		Unique	46.0281	487.28172	2	0.406	0.001023	1.1.1.1.1.1.1.1.1	489955.375	395751	463402.0938	136840.9844	264285.9375	483687.6875	349439.4063	395246.375	416864.5313
Q61285	ATP-binding cassette sub-family D member 2 OS=Mus musculus OX=10090 GN=Abcd2 PE=1 SV=2	Q61285	ILHSVHLYHIVQR		Unique	46.0865	404.4861	4	1.776	0.000003465	1.1.1.1.1.1.1.1.1	628301	872985.0625	332999.25	152591.2813	360907.9375	610152.125	540755.125	567489.0625	613203.5
Q61285	ATP-binding cassette sub-family D member 2 OS=Mus musculus OX=10090 GN=Abcd2 PE=1 SV=2	Q61285	QAMVSDRTEAFTTAR		Unique	36.1731	561.94262	3	1.897	0.000003465	1.1.1.1.1.1.1.1.1	342622.0313	485535.0938	237019.25	148118.8594	244060.7656	359379.0625	281382.0313	321695.3438	372514.0625
Q61285	ATP-binding cassette sub-family D member 2 OS=Mus musculus OX=10090 GN=Abcd2 PE=1 SV=2	Q61285	QAMVSDRTEAFTTAR	1xOxidation [M3]	Unique	29.6383	567.27375	3	1.161	0.000009579	1.-.1.-.-.1.1.-.1	16295.48926	30560.59574	21211.02539	4136.969013	5474.014171	16273.87305	19571.88867	18465.11825	15680.66309
Q61285	ATP-binding cassette sub-family D member 2 OS=Mus musculus OX=10090 GN=Abcd2 PE=1 SV=2	Q61285	TEAFTTAR		Unique	22.9225	448.72704	2	0.957	0.0000445	1.1.1.1.1.1.1.1.1	97259.36719	68581.40625	86933.10937	22729.63477	58315.60547	66970.75781	60212.93359	66924.29688	67341.15625
Q61285	ATP-binding cassette sub-family D member 2 OS=Mus musculus OX=10090 GN=Abcd2 PE=1 SV=2	Q61285; P48410	VEEGMHLLITGPNGCGK	1xCarbamidomethyl [C15]	NotUnique	53.723	604.63058	3	2.835	0.000003465	1.1.1.-.-.1.1.-.1	132823.3438	73541.69531	84474.82031	2690.324681	6105.985906	101727.9297	30721.28906	55422.99121	73861.22656
Q61285	ATP-binding cassette sub-family D member 2 OS=Mus musculus OX=10090 GN=Abcd2 PE=1 SV=2	Q61285	VINMDGR		Unique	23.4177	402.70526	2	0.669	0.0003073	1.1.1.1.1.1.1.1.1	338503.4063	364845.25	321264.5938	133184.1094	246432.9844	365664.4063	279983.8438	288902.3125	292497.5625
Q61285	ATP-binding cassette sub-family D member 2 OS=Mus musculus OX=10090 GN=Abcd2 PE=1 SV=2	Q61285	YHTHLLQFDGEGGWR		Unique	57.5438	605.95688	3	2.34	0.000003465	1.1.1.1.1.1.1.1.1	6581.650391	6957.738281	36550.70313	10613.05273	12887.30762	22299.85938	18408.01953	13068.8916	3296.451172
Q61290	Voltage-dependent R-type calcium channel subunit alpha-1E OS=Mus musculus OX=10090 GN=Cacna1e PE=1 SV=1	Q61290	FGEAVVVGRPGSGDGDSDQSR		Unique	36.5417	697.99446	3	2.475	0.000003465	1.1.1.1.1.1.1.1.1	63264.80859	22479.90039	28978.4043	7325.78418	17649.17773	58860.53125	33044.22266	34171.21484	34907.94141
Q61290	Voltage-dependent R-type calcium channel subunit alpha-1E OS=Mus musculus OX=10090 GN=Cacna1e PE=1 SV=1	Q61290	RPRPIEGLALGLGLEK		Unique	68.5535	573.68058	3	2.248	0.000003465	1.1.1.1.1.1.1.1.1	66571.71875	32173.47852	28589.39844	9842.961914	27645.61523	83112.375	18965.48047	35305.54297	35468.15234
Q61301	Catenin alpha-2 OS=Mus musculus OX=10090 GN=Ctnna2 PE=1 SV=3	Q61301	AHVLAASVEQATQNFLEKGEQIAK		Unique	85.5157	646.34514	4	2.475	0.000003465	1.1.1.1.1.1.1.1.1	698460.875	385499.625	796123.4375	189527.6094	473958.6875	470819.8438	447291.1875	511985.0625	496754.7813
Q61301	Catenin alpha-2 OS=Mus musculus OX=10090 GN=Ctnna2 PE=1 SV=3	Q61301	AIMAQLPQEEK		Unique	42.9886	629.32906	2	1.828	0.000003465	1.1.1.1.1.1.1.1.1	3302222.313	2102157.75	3621647.563	472193.5703	1186439.844	2495396.438	2171495.125	1946675.5	2362814.125
Q61301	Catenin alpha-2 OS=Mus musculus OX=10090 GN=Ctnna2 PE=1 SV=3	Q61301	EKGDPLNIAIDK		Unique	47.5136	438.24161	3	1.291	0.000003465	1.1.1.1.1.1.1.1.1	495930.6875	437674.9063	602988.6875	156427.7969	269022.125	511293.5313	394699.5313	428496.25	436121.7813
Q61301	Catenin alpha-2 OS=Mus musculus OX=10090 GN=Ctnna2 PE=1 SV=3	Q61301	EKPEEFQTR		Unique	19.4176	582.28829	2	1.497	0.000003465	1.1.1.1.1.1.1.1.1	604167.0625	721131.875	619491.5	198377.125	458300.3438	807079.1875	492991	561769.125	631550.4375
Q61301	Catenin alpha-2 OS=Mus musculus OX=10090 GN=Ctnna2 PE=1 SV=3	Q61301	ESQDLKEELVAAVEDVRK		Unique	71.1161	686.69535	3	3.744	0.000003465	1.1.1.1.1.1.1.1.1	847079.125	508103.9688	964627.125	145534.9375	477787.0625	657465.0625	474594.7188	463309.2813	398653.6875
Q61301	Catenin alpha-2 OS=Mus musculus OX=10090 GN=Ctnna2 PE=1 SV=3	Q61301	GHTGIGELAAALNEFDNK		Unique	78.9368	619.64284	3	3.48	0.000003465	1.1.1.1.1.1.1.1.1	424465.4375	142127.6719	683113.25	104024.75	147119.4531	198363.6406	286919.0313	230660.0156	284568.7188
Q61301	Catenin alpha-2 OS=Mus musculus OX=10090 GN=Ctnna2 PE=1 SV=3	Q61301	GKGPLKNTSDVINAAK		Unique	32.2443	538.30554	3	2.473	0.000003465	1.1.1.1.1.1.1.1.1	253164.8594	485182.6563	123127.2813	136595.7813	307371.625	397863.25	203419.2344	307828.3438	301786.4063
Q61301	Catenin alpha-2 OS=Mus musculus OX=10090 GN=Ctnna2 PE=1 SV=3	Q61301	HPDVAATR		Unique	15.8121	433.72742	2	1.244	0.000006775	1.1.1.1.1.1.1.1.1	18356.63672	21205.92578	16251.39746	5230.231445	17889.75586	17665.40234	12780.16113	9255.686523	13944.49219
Q61301	Catenin alpha-2 OS=Mus musculus OX=10090 GN=Ctnna2 PE=1 SV=3	Q61301	IAEQVEIFHQEK		Unique	44.1366	490.92439	3	2.21	0.000003465	1.1.1.1.1.1.1.1.1	2670662	2529484	2594672.25	883913	1936090.875	3439673.75	1997604.625	2214405.75	2798058
Q61301	Catenin alpha-2 OS=Mus musculus OX=10090 GN=Ctnna2 PE=1 SV=3	Q61301	IASSEFADDPCSSVK	1xCarbamidomethyl [C11]	Unique	38.7122	806.86198	2	3.316	0.000003465	1.1.1.1.1.1.1.1.1	660510.125	767740.875	699655.625	297428.375	576939.1875	797854.5625	559457.1875	628209.9375	599513.25
Q61301	Catenin alpha-2 OS=Mus musculus OX=10090 GN=Ctnna2 PE=1 SV=3	Q61301	IASSEFADDPCSSVKR	1xCarbamidomethyl [C11]	Unique	34.422	590.27714	3	2.844	0.000003465	1.1.1.1.1.1.1.1.1	801511.0625	1005298.125	766157	462909.2813	762424.75	823356	800976.625	620673.125	795793.5625
Q61301	Catenin alpha-2 OS=Mus musculus OX=10090 GN=Ctnna2 PE=1 SV=3	Q61301	IILDPMTFSEAR		Unique	73.5775	696.86298	2	1.728	0.000003465	1.1.1.1.1.1.1.1.1	2108502.25	859133	2549785.5	269547.7813	610667.8125	1233548.5	1300367.5	1317647.375	1413401.375
Q61301	Catenin alpha-2 OS=Mus musculus OX=10090 GN=Ctnna2 PE=1 SV=3	Q61301	IVEEALEAVK		Unique	46.8364	550.81352	2	1.539	0.000003465	1.1.1.1.1.1.1.1.1	1625822.25	2160436.5	2463578.5	1037919.313	1726980.5	1757738.5	1637143.375	1720437.25	1242008.75
Q61301	Catenin alpha-2 OS=Mus musculus OX=10090 GN=Ctnna2 PE=1 SV=3	Q61301	KEKGDPLNIAIDK		Unique	42.0318	480.94016	3	2.421	0.000003465	1.1.1.1.1.1.1.1.1	324900.9688	299035.5313	272583.9688	73928.39844	185138.4531	142600.875	188285.5781	195518.4688	271683.4688
Q61301	Catenin alpha-2 OS=Mus musculus OX=10090 GN=Ctnna2 PE=1 SV=3	Q61301	LLEPLVTQVTTLVNTSNK		Unique	89.0226	657.37661	3	2.258	0.000003465	1.1.1.1.1.1.1.1.1	1281878.844	1036309.938	2332930.094	512270.0234	763172.1406	1311061.953	1220423.828	1257320.828	878397.5
Q61301	Catenin alpha-2 OS=Mus musculus OX=10090 GN=Ctnna2 PE=1 SV=3	Q61301	LLEPLVTQVTTLVNTSNKGPSGK		Unique	83.9077	799.4513	3	2.914	0.000003465	1.1.1.1.1.1.1.1.1	2468087.875	3012509.375	2351229	1255907.063	2158714.5	2516668.5	2050211.313	2289014.75	2020819.875
Q61301	Catenin alpha-2 OS=Mus musculus OX=10090 GN=Ctnna2 PE=1 SV=3	Q61301	LLILADMADVMR		Unique	94.3694	454.24882	3	2.215	0.000003465	1.1.1.1.1.1.1.1.1	1288339.25	2041360.031	1763943.141	768776.7734	1583130.938	1440143.953	1152481.844	1125406.375	963753.0938
Q61301	Catenin alpha-2 OS=Mus musculus OX=10090 GN=Ctnna2 PE=1 SV=3	Q61301	LLSETVMPR		Unique	46.37	523.28906	2	1.165	0.000009579	1.1.1.-.1.1.1.1.1	388205.8125	348358.75	460868.9688	382858.4185	223727.8281	396988.375	290719.625	343336.0313	318996.625
Q61301	Catenin alpha-2 OS=Mus musculus OX=10090 GN=Ctnna2 PE=1 SV=3	Q61301	LLSHLKIVEEALEAVK		Unique	86.9163	598.02405	3	3.7	0.000003465	1.1.1.1.1.1.1.1.1	93378.77344	108386.9219	29969.53125	12401.71387	95972.95313	68793.54688	24295.63281	63377.47266	72304.75
Q61301	Catenin alpha-2 OS=Mus musculus OX=10090 GN=Ctnna2 PE=1 SV=3	Q61301	LNYVAAR		Unique	26.1803	403.7295	2	0.032	0.006967	1.1.1.1.1.1.1.1.-	150643.625	212680.4219	172339.625	76495.22656	123873.2031	229498.1875	134571.5156	154491.1406	135565.672
Q61301	Catenin alpha-2 OS=Mus musculus OX=10090 GN=Ctnna2 PE=1 SV=3	Q61301	LVYDGVR		Unique	31.3911	411.22917	2	0.358	0.001359	1.1.1.1.1.1.1.1.1	2850730	1495249.375	3047891.5	456909.875	964923.9375	2057834	1847800.875	1870670.75	1832269.875
Q61301	Catenin alpha-2 OS=Mus musculus OX=10090 GN=Ctnna2 PE=1 SV=3	Q61301	LVYDGVRDIR		Unique	39.8948	402.55941	3	0.398	0.00107	1.1.1.1.1.1.1.1.1	498803.7188	1126652.625	353884.9375	436236.6563	813031	961147.1875	745445.25	681091.75	693797.25
Q61301	Catenin alpha-2 OS=Mus musculus OX=10090 GN=Ctnna2 PE=1 SV=3	Q61301	MAATQIDSLCPQVINAALTLAARPQSK	1xCarbamidomethyl [C10]	Unique	92.6093	717.88225	4	2.763	0.000003465	1.1.1.1.1.1.1.1.1	173565.1719	175522.5469	111573.3438	59926.73828	121912.6172	136175.1719	91410.23438	139116.3906	111157.5234
Q61301	Catenin alpha-2 OS=Mus musculus OX=10090 GN=Ctnna2 PE=1 SV=3	Q61301	NATMLYTASQAFLRHPDVAATR		Unique	70.9109	812.08108	3	1.132	0.00001237	-.1.-.1.1.1.1.1.1	7281.370163	3392.751979	6991.095183	110615.6328	268410.0313	284388.9063	214147.4844	177606.8281	188793.9375
Q61301	Catenin alpha-2 OS=Mus musculus OX=10090 GN=Ctnna2 PE=1 SV=3	Q61301	NATNEQDLANR		Unique	17.9011	623.29485	2	1.909	0.000003465	1.1.1.1.1.1.1.1.1	1418620.5	1742586.5	1726543.75	509268.5	1161158.875	1418475	1114511	1302870.625	1426096.875
Q61301	Catenin alpha-2 OS=Mus musculus OX=10090 GN=Ctnna2 PE=1 SV=3	Q61301	NLMNAVVLTVK		Unique	70.6084	601.3524	2	1.883	0.000003465	1.1.1.1.1.1.1.1.1	2096702.875	3087582	2322833.75	1127334.875	2078525.625	2892839.5	2110997	2060190	2000657.5
Q61301	Catenin alpha-2 OS=Mus musculus OX=10090 GN=Ctnna2 PE=1 SV=3	Q61301	NTSDVINAAK		Unique	24.1697	516.7695	2	1.571	0.000003465	1.1.1.1.1.1.1.1.1	1307119.625	815724.25	1549995.625	316758.8125	767266.1875	1169352.75	912671	933249.5	1081433.625
Q61301	Catenin alpha-2 OS=Mus musculus OX=10090 GN=Ctnna2 PE=1 SV=3	Q61301	NTSDVINAAKK		Unique	21.2795	387.54723	3	1.571	0.000003465	1.1.1.1.1.1.1.1.1	503188.3125	538297.6875	459542.875	152967.7188	387319.5938	408849.3438	339677.125	393561.3438	445813.375
Q61301	Catenin alpha-2 OS=Mus musculus OX=10090 GN=Ctnna2 PE=1 SV=3	Q61301	QALQDLLSEYMNNTGR		Unique	84.4831	618.30023	3	2.242	0.000003465	1.1.1.1.1.1.1.1.1	361321.9375	331099.4375	294443.3125	123471.8047	248885.4063	283733.0313	221601.375	261947.2031	286120.3438
Q61301	Catenin alpha-2 OS=Mus musculus OX=10090 GN=Ctnna2 PE=1 SV=3	Q61301	QALQDLLSEYMNNTGRK		Unique	78.8759	660.99856	3	2.806	0.000003465	1.1.1.1.1.1.1.1.1	361440.125	455473.125	238551.8594	132229.1875	260440.6563	334445.5625	265215.0625	308518.875	297387.5
Q61301	Catenin alpha-2 OS=Mus musculus OX=10090 GN=Ctnna2 PE=1 SV=3	Q61301	QQELKDPHCRDEMAAAR	1xCarbamidomethyl [C9]	Unique	21.0794	411.79585	5	0.486	0.000693	1.1.1.1.1.1.1.1.1	138731.5938	171886.3438	205581.625	82148.52344	173614.6719	224572.5625	160827.4375	196982.3281	178769.1563
Q61301	Catenin alpha-2 OS=Mus musculus OX=10090 GN=Ctnna2 PE=1 SV=3	Q61301	QVQEAIAGISSAAQATSPTDEAK		Unique	52.5304	758.37992	3	2.745	0.000003465	1.1.1.-.-.1.1.1.1	936645.3125	473675.375	1162700.75	2594.482031	1344.404676	5580.563649	667286.9375	669215.6875	752476.8125
Q61301	Catenin alpha-2 OS=Mus musculus OX=10090 GN=Ctnna2 PE=1 SV=3	Q61301	SKLDAEVAK		Unique	20.1211	480.77153	2	1.083	0.00001818	1.1.1.1.1.1.1.1.1	295377.2188	301514.6875	303500.2813	189145.3125	133843.3125	163752.2969	212800.8906	203145.7656	314754.0313
Q61301	Catenin alpha-2 OS=Mus musculus OX=10090 GN=Ctnna2 PE=1 SV=3	Q61301	SKLDAEVAKWDDSGNDIIVLAK		Unique	69.3831	796.41973	3	4.168	0.000003465	1.1.1.1.1.1.1.1.1	884194.9375	1462334.188	341694.0313	417491.875	1058463	1487408.688	750116.6875	844816.25	1282717.688
Q61301	Catenin alpha-2 OS=Mus musculus OX=10090 GN=Ctnna2 PE=1 SV=3	Q61301	VAQDNMDVFKDQWEK		Unique	53.611	926.93078	2	3.29	0.000003465	1.1.1.1.1.1.1.1.1	3109087.25	3289303.625	3443674.688	696625.7578	1947124.969	3179089.188	2698452.313	2547155.406	2674126.844
Q61301	Catenin alpha-2 OS=Mus musculus OX=10090 GN=Ctnna2 PE=1 SV=3	Q61301	VIHIINAEMENYEAGVYTEK		Unique	64.1496	775.04728	3	2.852	0.000003465	1.1.1.1.1.1.1.1.1	1396758.125	419411.5313	1314705.75	149228.375	384676.7188	607264.25	813773.5	742861.4375	752983.5625
Q61301	Catenin alpha-2 OS=Mus musculus OX=10090 GN=Ctnna2 PE=1 SV=3	Q61301	VYGTAAVNSPVVSWK		Unique	57.521	789.41983	2	2.99	0.000003465	1.1.1.1.1.1.1.1.1	2358137.281	2941902.313	1927402.844	828044.4844	1491688.781	3158115.25	1582541.313	1777827.094	2417175.75
Q61315	Adenomatous polyposis coli protein OS=Mus musculus OX=10090 GN=Apc PE=1 SV=1	Q61315	AFNEKLPNNEDRVR		Unique	30.1614	567.96004	3	1.863	0.000003465	1.1.1.1.1.1.1.1.1	121068.7422	116968.8672	81932.01563	30862.85352	65506.69141	109194.3828	76297.65625	89460.07031	86016.28906
Q61315	Adenomatous polyposis coli protein OS=Mus musculus OX=10090 GN=Apc PE=1 SV=1	Q61315	AKPSRLQASGLSSESTR		Unique	23.6475	592.31848	3	2.781	0.000003465	1.1.1.1.1.1.1.1.1	34777.9375	113006.0313	13356.89355	26881.47656	41650.54297	41499.43359	34834.55469	33896.88672	56242.48438
Q61315	Adenomatous polyposis coli protein OS=Mus musculus OX=10090 GN=Apc PE=1 SV=1	Q61315	KSSADSTSARPSQIPTPVSTNTK		Unique	32.8591	787.40702	3	2.647	0.000003465	1.1.1.1.1.1.1.1.1	32782.03125	30088.88477	26429.53711	12872.86816	16563.47266	20153.14648	19985.82422	23808.11719	23048.74219
Q61315	Adenomatous polyposis coli protein OS=Mus musculus OX=10090 GN=Apc PE=1 SV=1	Q61315	LLPAQNR		Unique	21.4006	406.24281	2	0.642	0.0003313	1.1.1.1.1.1.1.1.1	390523.7813	282256.0625	323271.2188	63559.53516	125826.4766	274818.4688	217253.8438	257754.3438	305085.125
Q61315	Adenomatous polyposis coli protein OS=Mus musculus OX=10090 GN=Apc PE=1 SV=1	Q61315	NVSSLIATNEDHR		Unique	36.3229	485.91069	3	1.19	0.000009579	1.1.1.1.-.1.1.1.1	344326.7813	314430.9688	252514.0156	88452.64844	159721.0325	345132.4688	226209.9688	272162.5625	264531.75
Q61315	Adenomatous polyposis coli protein OS=Mus musculus OX=10090 GN=Apc PE=1 SV=1	Q61315	QLSQQNLTK		Unique	22.2356	530.29348	2	0.92	0.00006214	1.1.1.1.1.1.1.1.1	237852	195576.1875	181526.3281	52083.30859	115066.0469	198922.3594	136921.7344	139433.4375	167919.6094
Q61315	Adenomatous polyposis coli protein OS=Mus musculus OX=10090 GN=Apc PE=1 SV=1	Q61315	QMKENQVPTKGTWR		Unique	27.4071	568.29488	3	0.906	0.00006966	1.1.-.1.1.1.1.1.1	3716.521484	32260.64063	12152.98801	2857.783691	6935.754395	23703.89258	2905.270508	8227.5625	17094.75195
Q61315	Adenomatous polyposis coli protein OS=Mus musculus OX=10090 GN=Apc PE=1 SV=1	Q61315	RSSASHTHSNTYNFTK		Unique	19.0727	613.29075	3	1.727	0.000003465	1.1.1.1.1.1.1.1.1	28393.91797	37855.53906	27444.28516	15904.27832	33110.73438	22318.43555	26463.01367	27975.84375	28126.23828
Q61315	Adenomatous polyposis coli protein OS=Mus musculus OX=10090 GN=Apc PE=1 SV=1	Q61315	SFHVEDTPVCFSR	1xCarbamidomethyl [C10]	Unique	52.0773	527.57639	3	1.813	0.000003465	1.1.1.1.1.1.1.1.1	283957.1875	271996.875	152411.8438	42362.13281	27722.60156	187850.25	109757.1641	125311.0234	171573.4531
Q61315	Adenomatous polyposis coli protein OS=Mus musculus OX=10090 GN=Apc PE=1 SV=1	Q61315	SGSRDSTPSRPTQQPLSRPMQSPGR		Unique	27.1009	678.34105	4	0.023	0.007272	-.1.-.1.1.1.1.1.1	4697.569362	47014.87891	1767.63693	13747.33203	26156.92188	23883.5625	18691.01953	26065.9707	20874.82422
Q61315	Adenomatous polyposis coli protein OS=Mus musculus OX=10090 GN=Apc PE=1 SV=1	Q61315	SHSESPSRLPINR		Unique	26.097	493.92688	3	1.062	0.00002305	1.1.1.1.1.1.1.1.1	131492.7031	211309.2188	132413.2031	77611.78906	105767.8828	172090.9688	141519.8594	115820.8906	136496.25
Q61315	Adenomatous polyposis coli protein OS=Mus musculus OX=10090 GN=Apc PE=1 SV=1	Q61315	SPPEHYVQETPLVFSR		Unique	55.9564	629.31948	3	3.466	0.000003465	1.1.1.1.1.1.1.1.1	265063.2188	219462.2031	175290.2969	24617.04102	60529.80469	134446.5781	145101.2969	164199.6406	161164.0156
Q61315	Adenomatous polyposis coli protein OS=Mus musculus OX=10090 GN=Apc PE=1 SV=1	Q61315	SPSEGPGATTSPR		Unique	16.7308	622.29922	2	2.485	0.000003465	1.1.1.1.1.1.1.1.1	218259.5781	135749.8594	154773.2344	25744.06641	58655.77344	143869.0781	98004.45313	104154.0469	125953.4375
Q61315	Adenomatous polyposis coli protein OS=Mus musculus OX=10090 GN=Apc PE=1 SV=1	Q61315	SSASHTHSNTYNFTK		Unique	20.9749	561.25735	3	2.645	0.000003465	1.1.1.1.1.1.1.1.1	111908.7422	77627.35156	85026.60938	21622.13477	29737.66406	84526.30469	56793.19141	70442.34375	73923.39844
Q61315	Adenomatous polyposis coli protein OS=Mus musculus OX=10090 GN=Apc PE=1 SV=1	Q61315	SSASTTEFHCVADDR	1xCarbamidomethyl [C10]	Unique	28.8953	561.57422	3	2.505	0.000003465	1.1.1.-.1.1.1.1.1	124078.2109	20126.94531	108517.3203	20156.37733	8372.621094	53967.44531	51019.98047	50286.82031	71217.86719
Q61315	Adenomatous polyposis coli protein OS=Mus musculus OX=10090 GN=Apc PE=1 SV=1	Q61315	SSGSGKMSYTSPGR		Unique	19.0774	467.88565	3	1.608	0.000003465	-.1.-.1.1.-.1.1.-	2450.493812	25027.87891	7105.754763	7810.052734	13098.83105	13550.80409	8641.857422	10245.81152	10231.5347
Q61315	Adenomatous polyposis coli protein OS=Mus musculus OX=10090 GN=Apc PE=1 SV=1	Q61315	VMEEVSAIHTSQDDR		Unique	32.8985	572.93401	3	2.139	0.000003465	1.1.1.1.1.1.1.1.1	145925.8906	43168.84766	112611.2656	3490.662109	8852.582031	90451.98438	39155.5	71449.60938	88981.625
Q61315	Adenomatous polyposis coli protein OS=Mus musculus OX=10090 GN=Apc PE=1 SV=1	Q61315	VRQLLQSQAAEAER		Unique	31.5374	533.6252	3	1.579	0.000003465	1.1.-.1.1.1.1.1.1	20481.48242	35968.36719	27410.23313	13146.55859	23283.89844	26192.59375	21397.83203	22833.97852	19168.70703
Q61315	Adenomatous polyposis coli protein OS=Mus musculus OX=10090 GN=Apc PE=1 SV=1	Q61315	VTCRPEPNSSQQAASK	1xCarbamidomethyl [C3]	Unique	15.4294	587.28446	3	3.109	0.000003465	1.1.1.1.1.1.1.1.1	198184.1094	110335.5703	166606.0469	25997.23633	47000.16406	104118.0547	100997.9297	38921.58984	100164.1016
Q61315	Adenomatous polyposis coli protein OS=Mus musculus OX=10090 GN=Apc PE=1 SV=1	Q61315	YATDISSSQKPSFSFSK		Unique	47.7535	627.30721	3	1.548	0.000003465	1.1.1.-.-.1.1.1.1	47984.17188	13718.5957	40167.5625	3473.765461	1572.758382	24937.8418	17615.43359	28091.68164	25220.58984
Q61315	Adenomatous polyposis coli protein OS=Mus musculus OX=10090 GN=Apc PE=1 SV=1	Q61315	YSDEQLNSGR		Unique	19.3569	584.76504	2	1.436	0.000003465	1.1.1.-.-.-.1.1.-	52564.46484	25963.98438	54046.84766	2965.400724	3577.438395	3666.208093	28086.50391	28285.92969	26141.48552
Q61316	Heat shock 70 kDa protein 4 OS=Mus musculus OX=10090 GN=Hspa4 PE=1 SV=1	Q61316	AFSDPFVEAEK		Unique	56.7896	620.29837	2	1.917	0.000003465	1.1.1.1.1.1.1.1.1	3723079.25	1942438.125	2436355.5	770894	2050911.25	3557972.25	1782019.625	2202434.25	2638652.5
Q61316	Heat shock 70 kDa protein 4 OS=Mus musculus OX=10090 GN=Hspa4 PE=1 SV=1	Q61316	AGGIETIANEYSDR		Unique	48.2247	748.35471	2	2.839	0.000003465	1.1.1.1.1.1.1.1.1	4048670.297	2093862.18	4026770.305	977478.1992	1766321.211	4549083.109	2572938.508	2325382.141	3009297.867
Q61316	Heat shock 70 kDa protein 4 OS=Mus musculus OX=10090 GN=Hspa4 PE=1 SV=1	Q61316	AGGIETIANEYSDRCTPACVSFGPK	2xCarbamidomethyl [C15; C19]	Unique	63.4335	900.75101	3	2.815	0.000003465	1.1.-.1.1.1.1.1.1	110016.3828	262055.25	126097.9061	268997.0625	407118.1875	378565.1563	264672.125	303530.4063	293368.4688
Q61316	Heat shock 70 kDa protein 4 OS=Mus musculus OX=10090 GN=Hspa4 PE=1 SV=1	Q61316	CTPACVSFGPK	2xCarbamidomethyl [C1; C5]	Unique	39.3404	612.28067	2	1.465	0.000003465	1.-.1.-.1.1.1.1.1	442516.5625	410961.7841	225355.3125	326675.4502	328499.1875	554192.8125	321612.1875	262835.7188	421980.1875
Q61316	Heat shock 70 kDa protein 4 OS=Mus musculus OX=10090 GN=Hspa4 PE=1 SV=1	Q61316	DKLSGEYEK		Unique	17.7963	534.76424	2	1.174	0.000009579	1.1.1.1.1.1.1.1.1	812117.75	232896.6875	732142.875	105811.0234	226746.5313	739759.9375	441299.2813	436544.8438	507359.8438
Q61316	Heat shock 70 kDa protein 4 OS=Mus musculus OX=10090 GN=Hspa4 PE=1 SV=1	Q61316	EDIYAVEIVGGATR		Unique	62.2878	746.88603	2	1.181	0.000009579	1.-.1.-.-.-.1.-.1	237195.1563	230225.595	345270.5	10014.00967	1269.170706	2735.590495	109475.25	157203.4465	233413.3438
Q61316	Heat shock 70 kDa protein 4 OS=Mus musculus OX=10090 GN=Hspa4 PE=1 SV=1	Q61316	ELSTTLNADEAVTR		Unique	43.2663	760.38388	2	2.919	0.000003465	1.-.1.1.1.-.1.1.-	1698546	1956601.023	1817032.5	821820	1230382	978515.9597	1681917.625	1448305.375	1701672.769
Q61316	Heat shock 70 kDa protein 4 OS=Mus musculus OX=10090 GN=Hspa4 PE=1 SV=1	Q61316	EPFTLEAYYSSPQDLPYPDPAIAQFSVQK		Unique	93.0488	1101.20487	3	2.471	0.000003465	1.1.1.1.-.1.1.1.1	121539.8438	183828.4844	94391.53125	78121.19531	217111.8723	1095170.5	98851.60156	95221.9375	87352.75
Q61316	Heat shock 70 kDa protein 4 OS=Mus musculus OX=10090 GN=Hspa4 PE=1 SV=1	Q61316	ERNDAKNAVEEYVYEMR		Unique	54.299	705.99683	3	3.032	0.000003465	1.1.1.1.1.1.1.1.1	85544.1875	99818.15625	29103.26172	36508.8125	66605.27344	117417.9141	49278.96484	64067.69531	101604.4141
Q61316	Heat shock 70 kDa protein 4 OS=Mus musculus OX=10090 GN=Hspa4 PE=1 SV=1	Q61316	ETAESVLK		Unique	26.5541	438.73726	2	1.074	0.00002305	1.1.1.1.1.1.1.1.1	138763.4063	75231.07031	158070.8438	39275.70313	78862.40625	157816.7188	91287.63281	107582.8047	125670.8438
Q61316	Heat shock 70 kDa protein 4 OS=Mus musculus OX=10090 GN=Hspa4 PE=1 SV=1	Q61316	FDEVLVNHFCEEFGK	1xCarbamidomethyl [C10]	Unique	68.313	623.95407	3	2.72	0.000003465	1.1.1.1.1.1.1.1.1	48878.67578	54324.88672	33305.99609	27982.28516	60835.62891	64692.47266	47554.01563	58857.3125	50635.15625
Q61316	Heat shock 70 kDa protein 4 OS=Mus musculus OX=10090 GN=Hspa4 PE=1 SV=1	Q61316	FFGKELSTTLNADEAVTR		Unique	61.3831	667.00928	3	2.894	0.000003465	1.1.1.1.1.1.1.1.1	729903.75	1550106.297	379611.3984	730273.1641	1328865.141	2038582.938	1089270.016	1182727.609	1086842.25
Q61316	Heat shock 70 kDa protein 4 OS=Mus musculus OX=10090 GN=Hspa4 PE=1 SV=1	Q61316	FQESEERPK		Unique	15.9997	383.85602	3	1.616	0.000003465	1.1.1.1.1.1.1.1.1	5453895.25	2041325.781	4505161.063	867605.7969	2202392.688	4927611.375	3068090.125	3279623	3715148.875
Q61316	Heat shock 70 kDa protein 4 OS=Mus musculus OX=10090 GN=Hspa4 PE=1 SV=1	Q61316	FQESEERPKLFEELGK		Unique	53.578	656.00184	3	1.933	0.000003465	1.1.1.1.1.1.1.1.1	657826.6875	1282321.25	343749.5	518868.4063	851113.8125	1275612.25	620753.6875	704123.3125	889548.3125
Q61316	Heat shock 70 kDa protein 4 OS=Mus musculus OX=10090 GN=Hspa4 PE=1 SV=1	Q61316	FQESEERPKLFEELGKQIQQYMK		Unique	85.3854	722.11859	4	1.076	0.00002305	1.1.1.1.1.1.1.1.1	425095.9375	1891973.125	137105.7813	804646.625	2046137.375	993402	245342.8594	759350.1875	705316
Q61316	Heat shock 70 kDa protein 4 OS=Mus musculus OX=10090 GN=Hspa4 PE=1 SV=1	Q61316	FVSEDDRNTFTLK		Unique	44.8972	524.59503	3	2.028	0.000003465	1.1.1.1.1.1.1.1.1	2069247.313	208962.4063	2113297.875	134455.4063	253310.9375	1414206.813	961714.0312	1077913.906	1209621.953
Q61316	Heat shock 70 kDa protein 4 OS=Mus musculus OX=10090 GN=Hspa4 PE=1 SV=1	Q61699; Q61316; P48722	GCALQCAILSPAFK	2xCarbamidomethyl [C2; C6]	NotUnique	68.7947	768.38913	2	2.904	0.000003465	1.1.1.1.1.1.1.1.1	5827424.875	5723560.438	2825581.125	2453125.375	4578414.375	8260948.625	4287270.063	4635680.563	5834040.5
Q61316	Heat shock 70 kDa protein 4 OS=Mus musculus OX=10090 GN=Hspa4 PE=1 SV=1	Q61316	GKFLEMCDDLLAR	1xCarbamidomethyl [C7]	Unique	65.7352	523.25847	3	0.938	0.00005185	-.-.-.1.1.-.-.-.-	4222.621535	2494.733242	1884.669482	141325.8281	203575.0938	159491.1399	6368.021018	4888.845002	1148.103705
Q61316	Heat shock 70 kDa protein 4 OS=Mus musculus OX=10090 GN=Hspa4 PE=1 SV=1	Q61316	GKLKVLATAFDTTLGGR		Unique	67.1263	583.34032	3	1.231	0.000006775	1.1.-.1.1.1.1.1.1	3578.484863	18343.83984	9204.851965	4960.745605	9296.629883	19926.03516	5026.57666	3976.263916	14525.93945
Q61316	Heat shock 70 kDa protein 4 OS=Mus musculus OX=10090 GN=Hspa4 PE=1 SV=1	Q61316	IKELTSICSPIISKPKPK	1xCarbamidomethyl [C8]	Unique	46.0552	680.40259	3	4.623	0.000003465	1.1.1.1.1.1.1.1.1	3716651.688	4223766.188	1888324.938	1769350.25	3961766.25	7158695.25	2611832.125	3694187.75	3735374.938
Q61316	Heat shock 70 kDa protein 4 OS=Mus musculus OX=10090 GN=Hspa4 PE=1 SV=1	Q61316	ISKFFGK		Unique	33.6025	413.74462	2	0.491	0.0006809	1.1.1.1.1.1.1.1.1	84852.21094	251738.1719	50314.16016	349321.1875	173887.5156	688256.8125	151425.0938	129994.3828	226686.6094
Q61316	Heat shock 70 kDa protein 4 OS=Mus musculus OX=10090 GN=Hspa4 PE=1 SV=1	Q61316	ISKFFGKELSTTLNADEAVTR		Unique	61.5242	776.41267	3	3.403	0.000003465	1.1.1.1.1.1.1.1.1	533010.4063	1741487.75	211020.7266	697118	1694836.5	1852017.625	1114485.031	1198685.75	1202402.688
Q61316	Heat shock 70 kDa protein 4 OS=Mus musculus OX=10090 GN=Hspa4 PE=1 SV=1	Q61316	KEPFTLEAYYSSPQDLPYPDPAIAQFSVQK		Unique	87.6891	1143.90124	3	2.946	0.000003465	1.1.1.1.1.1.1.1.1	1774198.469	1657034.938	1699240.344	1081398.969	1687731.875	3170645.813	1476475.281	1335444.094	1194228.109
Q61316	Heat shock 70 kDa protein 4 OS=Mus musculus OX=10090 GN=Hspa4 PE=1 SV=1	Q61316	KFDEVLVNHFCEEFGK	1xCarbamidomethyl [C11]	Unique	67.3901	666.6523	3	3.004	0.000003465	1.1.1.1.1.1.1.1.1	1159460.125	1472740.25	536378.8125	628792.9375	1259773.125	2022329.375	892481.5625	1278872.375	1355186.375
Q61316	Heat shock 70 kDa protein 4 OS=Mus musculus OX=10090 GN=Hspa4 PE=1 SV=1	Q61316	KFDEVLVNHFCEEFGKK	1xCarbamidomethyl [C11]	Unique	61.643	532.26476	4	2.082	0.000003465	1.1.1.1.1.1.1.1.1	1509422.125	1777069.75	685358.1875	918349.9375	1741635.125	1983313.75	976985.4375	1575341.625	1622224
Q61316	Heat shock 70 kDa protein 4 OS=Mus musculus OX=10090 GN=Hspa4 PE=1 SV=1	Q61316	KLPEMDID		Unique	48.1024	480.73899	2	0.504	0.0006443	1.1.1.1.1.1.1.1.1	753987.5625	164434.2969	834600.5625	122852.1875	181236.1719	509317.875	422625.9688	435495.4063	452622.2813
Q61316	Heat shock 70 kDa protein 4 OS=Mus musculus OX=10090 GN=Hspa4 PE=1 SV=1	Q61316	KPVVDCVVSVPSFYTDAER	1xCarbamidomethyl [C6]	Unique	67.1133	723.36136	3	2.684	0.000003465	1.1.1.1.1.1.1.1.1	1245088.375	431757.75	891138.375	289099.0625	657066.25	708845.625	654571.3125	673563	893932.5
Q61316	Heat shock 70 kDa protein 4 OS=Mus musculus OX=10090 GN=Hspa4 PE=1 SV=1	Q61316	KPVVDCVVSVPSFYTDAERR	1xCarbamidomethyl [C6]	Unique	62.4658	775.39584	3	2.806	0.000003465	1.1.-.1.-.1.1.1.1	756039.25	366371.875	388868.0442	274591.25	851231.3133	1136761.5	698586.25	929107	927811.75
Q61316	Heat shock 70 kDa protein 4 OS=Mus musculus OX=10090 GN=Hspa4 PE=1 SV=1	Q61316	KYKLDIK		Unique	26.6526	454.28411	2	0.656	0.0003219	1.1.1.1.1.1.1.1.1	208082.2656	343524.9688	215141.3281	217222.625	296114.2813	905298.6875	365268.125	210225.2344	453781.8438
Q61316	Heat shock 70 kDa protein 4 OS=Mus musculus OX=10090 GN=Hspa4 PE=1 SV=1	Q61316	LEDTENWLYEDGEDQPK		Unique	56.6289	694.30345	3	2.029	0.000003465	1.1.1.1.1.1.1.1.1	797746.75	161301.1563	883212.875	87512.04688	336984.7188	543611.8125	485249.5	381006.6875	421256.8438
Q61316	Heat shock 70 kDa protein 4 OS=Mus musculus OX=10090 GN=Hspa4 PE=1 SV=1	Q61316	LFEELGK		Unique	44.5852	418.23151	2	0.612	0.0003883	1.1.1.1.1.1.1.1.1	4300978	1337860.25	4135642.75	622638.6875	1699842.5	3856625	2341058	2562351.5	2841760.25
Q61316	Heat shock 70 kDa protein 4 OS=Mus musculus OX=10090 GN=Hspa4 PE=1 SV=1	Q61316	LFEELGKQIQQYMK		Unique	77.7106	585.64323	3	1.68	0.000003465	-.1.-.1.1.1.1.1.1	9752.94953	3761.71065	5780.479031	324498.0313	531845.125	523797.8125	367674.0313	497815.375	540724.1875
Q61316	Heat shock 70 kDa protein 4 OS=Mus musculus OX=10090 GN=Hspa4 PE=1 SV=1	Q61316	LKETAESVLK		Unique	29.5653	559.32699	2	1.608	0.000003465	1.1.1.1.1.1.1.1.1	1249454.25	542184.5625	1075847.375	263511.7188	550842.1875	1054774.375	756586.5625	755065.625	789399.9375
Q61316	Heat shock 70 kDa protein 4 OS=Mus musculus OX=10090 GN=Hspa4 PE=1 SV=1	Q61316	LKKEDIYAVEIVGGATR		Unique	53.9194	621.35083	3	2.429	0.000003465	1.1.1.1.1.1.1.1.1	3374874.5	2409979.25	2153879.188	850371.3438	2636794.75	3232896	2452543.438	3094029.5	2796408.625
Q61316	Heat shock 70 kDa protein 4 OS=Mus musculus OX=10090 GN=Hspa4 PE=1 SV=1	Q61316	LKVLATAFDTTLGGR		Unique	67.0338	521.63494	3	2.263	0.000003465	1.1.1.1.1.1.1.1.1	467980.7813	947071.75	331577.5313	467421	688320.4375	1296924.375	532885.4375	581095	787493.125
Q61316	Heat shock 70 kDa protein 4 OS=Mus musculus OX=10090 GN=Hspa4 PE=1 SV=1	Q61316; P48722	LMNETTAVALAYGIYK		NotUnique	77.9792	586.64297	3	1.586	0.000003465	1.1.1.1.1.1.1.1.1	594072.5625	465362.375	806237.125	337850.1563	585135.125	645528.3125	596789.875	606204.625	564716.3125
Q61316	Heat shock 70 kDa protein 4 OS=Mus musculus OX=10090 GN=Hspa4 PE=1 SV=1	Q61316	LMNETTAVALAYGIYKQDLPALEEKPR		Unique	91.6301	607.72409	5	3.798	0.000003465	1.1.1.1.1.1.1.1.1	3987147.656	5902390.437	2599111.781	3071591.781	5739072.563	8091424.5	4053849.813	4245779.938	4466493.437
Q61316	Heat shock 70 kDa protein 4 OS=Mus musculus OX=10090 GN=Hspa4 PE=1 SV=1	Q61316	LMNETTAVALAYGIYKQDLPALEEKPR	1xOxidation [M2]	Unique	83.0662	763.40207	4	3.287	0.000003465	1.1.1.1.1.1.1.1.1	298228.625	362231.3125	242343.7344	373167.625	643693.4375	544787.3125	331913.7188	355563.5	430358.75
Q61316	Heat shock 70 kDa protein 4 OS=Mus musculus OX=10090 GN=Hspa4 PE=1 SV=1	Q61316	LSQECEKLK	1xCarbamidomethyl [C5]	Unique	18.379	378.8656	3	1.06	0.00002305	1.1.1.1.1.1.1.1.1	675329.1875	1007557.563	223302.6602	417960.9062	767408.3281	1605512.281	610896.2187	667922.625	891688.9219
Q61316	Heat shock 70 kDa protein 4 OS=Mus musculus OX=10090 GN=Hspa4 PE=1 SV=1	Q61699; Q61316; P48722	MIMQDKLEK		NotUnique	32.6589	568.29627	2	1.351	0.000003465	1.1.1.1.1.1.1.1.1	8778904	3250136.344	7227485.25	1135662.875	3271795.313	6340076	4784064.938	5561095.875	5911431.75
Q61316	Heat shock 70 kDa protein 4 OS=Mus musculus OX=10090 GN=Hspa4 PE=1 SV=1	Q61699; Q61316; P48722	MIMQDKLEKER		NotUnique	29.6336	474.24748	3	1.597	0.000003465	1.1.1.1.1.1.1.1.1	902152.875	1054399.375	605148.5	476530.5938	737262.6875	1199352.375	759993.625	657972.4375	921479.0625
Q61316	Heat shock 70 kDa protein 4 OS=Mus musculus OX=10090 GN=Hspa4 PE=1 SV=1	Q61316	NAVEEYVYEMR		Unique	57.7528	701.81891	2	1.911	0.000003465	1.1.1.1.1.1.1.1.1	3269925.875	1330873.625	3038277.75	552434.4375	1248176.313	3361080.25	2147556.938	2050229.125	2438964.938
Q61316	Heat shock 70 kDa protein 4 OS=Mus musculus OX=10090 GN=Hspa4 PE=1 SV=1	Q61316	NFTTEQVTAMLLSK		Unique	79.9588	791.91083	2	1.836	0.000003465	1.1.1.1.1.1.1.1.1	1130829.25	501403.2812	1135171.25	314529.5313	807480.875	986628.1875	760656.125	725975.25	724844.875
Q61316	Heat shock 70 kDa protein 4 OS=Mus musculus OX=10090 GN=Hspa4 PE=1 SV=1	Q61316	NKEDQYEHLDAADVTK		Unique	32.5578	469.72335	4	2.047	0.000003465	1.1.1.1.1.1.1.1.1	1102997.875	325918.8125	1113108.5	126949.0859	522743.0937	969940.6875	626409.75	746270.125	887666.8125
Q61316	Heat shock 70 kDa protein 4 OS=Mus musculus OX=10090 GN=Hspa4 PE=1 SV=1	Q61316	NKEDQYEHLDAADVTKVEK		Unique	36.4912	744.69787	3	3.934	0.000003465	1.1.1.1.1.1.1.1.1	3912110.063	2765324.438	2843635.063	830645.375	2061980.031	4215029.875	2512959.938	2781816.375	3133002.813
Q61316	Heat shock 70 kDa protein 4 OS=Mus musculus OX=10090 GN=Hspa4 PE=1 SV=1	Q61316	QIQQYMK		Unique	27.1955	469.74164	2	0.457	0.000784	1.1.1.1.1.1.1.1.1	2805476.5	1649238.375	2188993.25	754651.875	1478147.75	3056748.5	1737540.25	1765214.875	2103315.75
Q61316	Heat shock 70 kDa protein 4 OS=Mus musculus OX=10090 GN=Hspa4 PE=1 SV=1	Q61316	QSLTVDPVVK		Unique	42.9197	543.31365	2	1.775	0.000003465	1.1.1.1.1.1.1.1.1	4767671.625	2931542.25	3025442.313	1433632.5	2642619.313	5129624.125	2960808	3205298.75	3408206.375
Q61316	Heat shock 70 kDa protein 4 OS=Mus musculus OX=10090 GN=Hspa4 PE=1 SV=1	Q61316	QSLTVDPVVKTKEIEAK		Unique	43.2806	629.02634	3	2.533	0.000003465	1.1.1.1.1.1.1.1.1	225480.3125	764313.6563	67138.44531	489328.9063	1001157.25	950090	536797.0938	513499.7031	743647.4375
Q61316	Heat shock 70 kDa protein 4 OS=Mus musculus OX=10090 GN=Hspa4 PE=1 SV=1	Q61316	QVYVDKLAELK		Unique	49.1651	653.37434	2	1.687	0.000003465	1.1.1.1.1.1.1.1.1	2625550.063	1670771.5	2387022.125	919236.4844	1570072.188	3597169.625	2009327.125	2155389.563	2586966.375
Q61316	Heat shock 70 kDa protein 4 OS=Mus musculus OX=10090 GN=Hspa4 PE=1 SV=1	Q61316	SLGQPIKTR		Unique	22.9759	500.30092	2	1.136	0.00001237	1.1.1.1.1.1.1.1.1	281958.0938	839656.625	154744.4688	429717.5313	731932.5	1255811	555930.375	571919.4375	607490.3125
Q61316	Heat shock 70 kDa protein 4 OS=Mus musculus OX=10090 GN=Hspa4 PE=1 SV=1	Q61316	SNLAYDIVQLPTGLTGIK		Unique	91.6055	635.02224	3	2.523	0.000003465	1.1.1.1.1.1.1.1.1	3055240	1250394.5	2326468	851682.1875	1969852.5	2314277	1743176.125	1961769.375	1999500.875
Q61316	Heat shock 70 kDa protein 4 OS=Mus musculus OX=10090 GN=Hspa4 PE=1 SV=1	Q61316	SQVISNAK		Unique	16.0783	423.73751	2	0.748	0.0001757	1.1.1.1.1.1.1.1.1	20921.71484	18448.82813	10991.90039	8793.130859	28041.54492	39975.36719	10924.25977	12998.1377	22143.60156
Q61316	Heat shock 70 kDa protein 4 OS=Mus musculus OX=10090 GN=Hspa4 PE=1 SV=1	Q61316	SQVISNAKNTVQGFK		Unique	38.5762	540.96155	3	1.743	0.000003465	1.1.1.1.1.-.1.1.1	36055.9375	153114.0938	17294.29883	133919.7188	162962.8906	249604.7898	95635.96094	96451.97656	120127.4922
Q61316	Heat shock 70 kDa protein 4 OS=Mus musculus OX=10090 GN=Hspa4 PE=1 SV=1	Q61316	SQVISNAKNTVQGFKR		Unique	35.4006	592.99559	3	2.292	0.000003465	1.1.1.1.1.1.1.1.1	229196.6875	947611.9063	80625.71875	744221.9688	1093374.5	1404714.875	645339.8438	619479.4375	876798.4688
Q61316	Heat shock 70 kDa protein 4 OS=Mus musculus OX=10090 GN=Hspa4 PE=1 SV=1	Q61316	STNEAMEWMNSK		Unique	48.5955	714.29986	2	2.415	0.000003465	1.1.1.1.1.1.1.1.1	3822800.5	2006285	4051082.25	661078.1875	1858437.875	3261336.75	2802959.25	2922168	3025361.5
Q61316	Heat shock 70 kDa protein 4 OS=Mus musculus OX=10090 GN=Hspa4 PE=1 SV=1	Q61316	STNEAMEWMNSKLNLQNK		Unique	65.1946	713.33841	3	2.562	0.000003465	1.1.-.1.1.1.1.1.1	213047.5938	260215	337581.2541	409919.9063	261232.9063	496990.9375	258597.2813	324601.8438	350094.5313
Q61316	Heat shock 70 kDa protein 4 OS=Mus musculus OX=10090 GN=Hspa4 PE=1 SV=1	Q61316	SVMDATQIAGLNCLR	1xCarbamidomethyl [C13]	Unique	67.5126	824.9114	2	2.629	0.000003465	1.1.1.1.1.1.1.1.1	2430540.375	2388993.063	1056682.344	1238300.563	2633518.125	3537658.25	2023567.688	2262573.688	2444018
Q61316	Heat shock 70 kDa protein 4 OS=Mus musculus OX=10090 GN=Hspa4 PE=1 SV=1	Q61316	VEKSTNEAMEWMNSK		Unique	45.2019	595.2712	3	2.794	0.000003465	1.1.1.1.1.1.1.1.1	56717.66016	118501.8203	31744.02734	70878.67969	80749.25	112652.3828	66823.67969	72309.25781	72614.57031
Q61316	Heat shock 70 kDa protein 4 OS=Mus musculus OX=10090 GN=Hspa4 PE=1 SV=1	Q61316	VEPPKEEPK		Unique	16.5687	526.78484	2	1.236	0.000006775	1.1.1.1.1.1.1.1.1	618709.375	221080.7813	594313.9375	107784.0391	182774.0781	608353.25	328932.25	315257	411356.6563
Q61316	Heat shock 70 kDa protein 4 OS=Mus musculus OX=10090 GN=Hspa4 PE=1 SV=1	Q61316	VISSFKNKEDQYEHLDAADVTK		Unique	43.1726	635.0685	4	2.422	0.000003465	1.1.1.1.1.1.1.1.1	363825.8438	987771.6875	137722.8438	395556.25	1074662.5	765359.75	368695.75	617204.875	705149.75
Q61316	Heat shock 70 kDa protein 4 OS=Mus musculus OX=10090 GN=Hspa4 PE=1 SV=1	Q61316	VLATAFDTTLGGR		Unique	58.0757	661.35919	2	2.149	0.000003465	1.1.1.1.1.1.1.1.1	7367249.563	7000071.062	6360170.562	3489450.063	6732981	9303899.75	6715920.75	6721982.375	7427620.813
Q61316	Heat shock 70 kDa protein 4 OS=Mus musculus OX=10090 GN=Hspa4 PE=1 SV=1	Q61316	VLTFYRK		Unique	35.4214	463.77654	2	0.529	0.0005616	1.1.1.1.1.1.1.1.1	327689.0625	807456.3125	163965.9844	382224.4375	590640.5625	1513049.5	434785.7813	488504.9375	594878.8125
Q61316	Heat shock 70 kDa protein 4 OS=Mus musculus OX=10090 GN=Hspa4 PE=1 SV=1	Q61316	VREFSITDVVPYPISLR		Unique	88.6414	664.36997	3	2.167	0.000003465	1.1.1.1.1.1.1.1.1	129348.5156	176284.2188	85382.49219	106843.4141	195451.3281	159084.9531	144864.1875	180071.2344	164268.4219
Q61316	Heat shock 70 kDa protein 4 OS=Mus musculus OX=10090 GN=Hspa4 PE=1 SV=1	Q61316	VTPQSDGSSSKVKVK		Unique	16.379	516.28625	3	1.279	0.000003465	-.1.1.1.1.-.1.1.1	54271.1172	135343.7656	18782.20508	97429.53906	156053.4531	136283.72	87848.74219	101738.2813	129902.7031
Q61316	Heat shock 70 kDa protein 4 OS=Mus musculus OX=10090 GN=Hspa4 PE=1 SV=1	Q61316	VTYMEEER		Unique	25.3938	528.73708	2	1.021	0.00002305	1.1.1.1.1.1.1.1.1	921182.9375	342839.25	1047263.375	208967.1563	517342.5625	765358.625	675680.5625	714387.75	698612.6875
Q61316	Heat shock 70 kDa protein 4 OS=Mus musculus OX=10090 GN=Hspa4 PE=1 SV=1	Q61316	VTYMEEERNFTTEQVTAMLLSK		Unique	83.3278	655.82149	4	2.007	0.000003465	1.1.1.1.1.1.1.1.1	194584.0938	184151.9688	126825.5	131074.3906	164268.0156	305356.6563	225100.3438	175486.6563	200667.4063
Q61316	Heat shock 70 kDa protein 4 OS=Mus musculus OX=10090 GN=Hspa4 PE=1 SV=1	Q61316	WNSPAEEGLSDCEVFPK	1xCarbamidomethyl [C12]	Unique	62.1707	655.62781	3	3.13	0.000003465	1.1.1.-.1.1.1.1.1	1636672.375	1458387.125	815847.9375	1223419.304	614755.125	1802578	1496462	1373503.75	1537662.125
Q61324	Aryl hydrocarbon receptor nuclear translocator 2 OS=Mus musculus OX=10090 GN=Arnt2 PE=1 SV=2	Q61324	CGNAPLDHLPLNR	1xCarbamidomethyl [C1]	Unique	48.72	492.91716	3	2.734	0.000003465	1.1.1.1.1.1.1.1.1	104769.0234	133888.9844	88847.71094	49818.125	55026.625	114143.6953	79978.1875	89481.29688	97994.75781
Q61324	Aryl hydrocarbon receptor nuclear translocator 2 OS=Mus musculus OX=10090 GN=Arnt2 PE=1 SV=2	Q61324	MAGAMPAR		Unique	21.0487	402.69629	2	0.896	0.00007197	1.1.1.1.1.1.1.1.1	78536.26563	72593.3125	78200.55469	23634.24609	35967.84375	59934.66406	47859.08203	61103.36328	66509.0625
Q61324	Aryl hydrocarbon receptor nuclear translocator 2 OS=Mus musculus OX=10090 GN=Arnt2 PE=1 SV=2	Q61324	YCLVAIGR	1xCarbamidomethyl [C2]	Unique	50.7731	476.25753	2	1.177	0.000009579	1.1.1.1.1.1.1.1.1	59118.28125	47077.03125	46064.37891	15770.98047	29128.66797	50910.91797	31948.33398	36925.75	48297.45703
Q61327	Sodium-dependent dopamine transporter OS=Mus musculus OX=10090 GN=Slc6a3 PE=1 SV=2	Q61327	EGAAGVWK		Unique	28.378	409.21381	2	0.921	0.00006214	1.1.1.1.1.1.1.1.1	91327.64844	28879.5918	14379.62012	76558.92578	105421.8594	44835.44141	86096.48047	28452.41992	78851.71875
Q61327	Sodium-dependent dopamine transporter OS=Mus musculus OX=10090 GN=Slc6a3 PE=1 SV=2	Q61327	EVELILVK		Unique	59.0704	471.79714	2	0.605	0.0003937	1.1.1.1.1.1.1.1.1	167952.3438	252760.9531	159084.1563	174809.5313	277086.9688	410391.5	189896.2656	204355.5781	219739.8438
Q61330	Contactin-2 OS=Mus musculus OX=10090 GN=Cntn2 PE=1 SV=2	Q61330	EATVLVR		Unique	28.0907	394.23712	2	0.815	0.0001244	1.1.1.1.1.1.1.1.1	189541.125	78495.1875	139718.0469	51621.30859	87808.82812	209865.9844	113556.9219	106875.5313	142804.5938
Q61335	B-cell receptor-associated protein 31 OS=Mus musculus OX=10090 GN=Bcap31 PE=1 SV=4	Q61335	KLEKAENEALAMQK		Unique	28.5272	534.95576	3	2.493	0.000003465	1.1.1.1.1.1.1.1.1	88190.24219	104269.1094	82992.10937	75702	127829.6563	137327	89633.59375	107613.5469	75562.3125
Q61361	Brevican core protein OS=Mus musculus OX=10090 GN=Bcan PE=1 SV=2	Q61361	ALGAHLTSICTPEEQDFVNDR	1xCarbamidomethyl [C10]	Unique	59.0332	791.70968	3	2.543	0.000003465	1.1.1.-.1.1.1.1.1	334898.5313	177649.5313	236756.2656	414764.3694	199497	322101.6875	189892.4844	210655.7656	222639.6406
Q61361	Brevican core protein OS=Mus musculus OX=10090 GN=Bcan PE=1 SV=2	Q61361	CEVQHGIDDSSDAVEVK	1xCarbamidomethyl [C1]	Unique	31.9268	629.95104	3	4.023	0.000003465	1.1.1.1.1.1.1.1.1	674301.1875	445932.7813	511105.1563	216724.2656	510593.6563	836596.1875	465310.5625	532706.625	559838.125
Q61361	Brevican core protein OS=Mus musculus OX=10090 GN=Bcan PE=1 SV=2	Q61361	CSPGWLADGSVR	1xCarbamidomethyl [C1]	Unique	47.6142	652.80624	2	1.504	0.000003465	1.-.1.1.1.1.1.-.1	791635.125	680201.1807	359668.8125	128240.5391	466432.1563	1253272.5	479769.7188	554145.7528	745352.875
Q61361	Brevican core protein OS=Mus musculus OX=10090 GN=Bcan PE=1 SV=2	Q61361	CSPGWLADGSVRYPIITPSQR	1xCarbamidomethyl [C1]	Unique	70.0189	787.3986	3	2.039	0.000003465	1.1.1.1.1.1.1.1.1	372982.5	1196431.875	107894.625	629062.875	1166988.375	1142330.125	753286.1875	837204.4375	911266.8125
Q61361	Brevican core protein OS=Mus musculus OX=10090 GN=Bcan PE=1 SV=2	Q61361	EACSGDMDGYPGVR	1xCarbamidomethyl [C3]; 1xOxidation [M7]	Unique	29.8424	765.30341	2	0.626	0.0003609	1.1.1.1.1.1.1.1.1	461536.9375	365278.625	298259.4063	151624.4844	272773.4063	590039.0625	338829.4063	300373	387016.0313
Q61361	Brevican core protein OS=Mus musculus OX=10090 GN=Bcan PE=1 SV=2	Q61361	ELETPSEEK		Unique	21.0638	531.25381	2	1.344	0.000003465	1.1.1.-.1.1.1.1.1	867242.4375	181199.9531	670697.5	411889.7935	148629.3125	684330.9375	380433.75	417515.3438	442688.5625
Q61361	Brevican core protein OS=Mus musculus OX=10090 GN=Bcan PE=1 SV=2	Q61361	ELETPSEEKSGR		Unique	18.7019	454.55621	3	1.76	0.000003465	1.1.1.1.1.1.1.1.1	786348.0625	1167033.875	428047.5	592714.125	1004693.063	1446217.5	816727.125	888729.75	918244.5
Q61361	Brevican core protein OS=Mus musculus OX=10090 GN=Bcan PE=1 SV=2	Q61361	EYQWIGLNDR		Unique	56.9341	647.31442	2	0.961	0.0000391	1.1.1.1.1.1.1.1.1	784413.25	553464.5625	654551.375	312511.0625	735633.1875	1261217.25	607358	672170.75	780700.9375
Q61361	Brevican core protein OS=Mus musculus OX=10090 GN=Bcan PE=1 SV=2	Q61361	FKDLEALEEEKEQEDLWVWPR		Unique	80.3753	673.08398	4	1.578	0.000003465	1.-.1.-.-.1.1.1.-	486658.8125	274893.769	150745.7813	1513.741177	5974.390574	2994.923072	76194.55469	132542.5469	93012.9147
Q61361	Brevican core protein OS=Mus musculus OX=10090 GN=Bcan PE=1 SV=2	Q61361	FNVYCFR	1xCarbamidomethyl [C5]	Unique	56.4266	503.23417	2	0.79	0.0001377	1.-.1.1.1.1.1.1.1	1155474.75	710343.1301	591847.3125	432012.4688	686048.0625	959229	1029615.313	872112	1124215.5
Q61361	Brevican core protein OS=Mus musculus OX=10090 GN=Bcan PE=1 SV=2	Q61361	GVLGGALAIPCHVHHLRPPHSR	1xCarbamidomethyl [C11]	Unique	54.1321	477.0634	5	2.125	0.000003465	1.1.1.1.1.1.1.1.1	1398118.625	1877169.313	334193.0938	271804.9375	1484988.676	2987601.188	895203.375	1398098.75	1725570.375
Q61361	Brevican core protein OS=Mus musculus OX=10090 GN=Bcan PE=1 SV=2	Q61361	IGATQLR		Unique	23.2625	379.72954	2	0.821	0.0001172	1.1.1.1.1.1.1.1.1	14734054.34	15683055.5	12115254.22	9644433.969	18267207.56	29806213.22	15390886.19	15982193.91	17324491.06
Q61361	Brevican core protein OS=Mus musculus OX=10090 GN=Bcan PE=1 SV=2	Q61361	MGLVSCGPPPQLPLAQIFGRPR	1xCarbamidomethyl [C6]	Unique	94.3142	797.7642	3	1.67	0.000003465	1.1.1.1.1.1.1.1.1	468474.5938	639346.1875	271895.7188	275960.0938	724952.5	815513.125	375452.9688	425031.3125	496796.1563
Q61361	Brevican core protein OS=Mus musculus OX=10090 GN=Bcan PE=1 SV=2	Q61361	RAAPGFPR		Unique	25.2121	436.24841	2	0.187	0.003186	1.1.1.1.1.1.1.1.1	706192.7578	659644.6484	319129.5	338648.1953	708265.6719	1341047.781	384717.7188	636856.8594	563829.75
Q61361	Brevican core protein OS=Mus musculus OX=10090 GN=Bcan PE=1 SV=2	Q61361	RSWEEAESQCR	1xCarbamidomethyl [C10]	Unique	22.2346	479.87728	3	1.932	0.000003465	1.1.1.1.1.1.1.1.1	282366.7813	323431.5313	123796.2578	137248.2031	218601.6563	433070.9688	226591.8125	249744.0313	237231.0625
Q61361	Brevican core protein OS=Mus musculus OX=10090 GN=Bcan PE=1 SV=2	Q61361	SMDAPEGPRGQLSR		Unique	28.0439	500.91235	3	1.691	0.000003465	1.1.1.1.1.1.1.1.1	74145.32812	206351.9531	33771.72656	95292.0625	153208.1719	177287.7188	118703.5313	104821.2891	98077.75
Q61361	Brevican core protein OS=Mus musculus OX=10090 GN=Bcan PE=1 SV=2	Q61361	SWEEAESQCR	1xCarbamidomethyl [C9]	Unique	24.0982	641.26196	2	1.642	0.000003465	1.1.1.1.1.1.1.1.1	305170.375	363341.2813	143060.0156	194512.2969	270366.5313	502696.125	278320.9375	306293.1563	357996.75
Q61361	Brevican core protein OS=Mus musculus OX=10090 GN=Bcan PE=1 SV=2	Q61361	VKVNEAYR		Unique	19.2618	489.77209	2	0.846	0.0001061	1.1.1.1.1.1.1.1.1	580786.5	615821.25	374010.6563	224671.25	510516.1563	986700.4375	442307	493355.875	565221.0625
Q61361	Brevican core protein OS=Mus musculus OX=10090 GN=Bcan PE=1 SV=2	Q61361	VKWTFLSGDREVEVLVAR		Unique	76.8343	702.0562	3	2.119	0.000003465	1.1.1.1.1.1.1.1.1	292528.9922	568569.9531	104374.7578	168845.4688	588551.9531	784978.4687	142054.8711	92676.8125	72099.35938
Q61361	Brevican core protein OS=Mus musculus OX=10090 GN=Bcan PE=1 SV=2	Q61361	WTFLSGDREVEVLVAR		Unique	79.7452	626.33567	3	1.942	0.000003465	1.1.1.1.1.1.1.1.1	670964.625	963669.3125	775679.875	351311.3438	756416.25	1361702.625	715464.75	724944.5625	653275.4375
Q61361	Brevican core protein OS=Mus musculus OX=10090 GN=Bcan PE=1 SV=2	Q61361	YAVDTVLR		Unique	44.6053	468.76082	2	1.056	0.00002305	1.1.1.1.1.1.1.1.1	3750443.75	3903072	2673302.75	1622305.375	2714958.75	5282564	3229111.75	3130167	3851160.5
Q61361	Brevican core protein OS=Mus musculus OX=10090 GN=Bcan PE=1 SV=2	Q61361	YPIITPSQR		Unique	41.2218	537.80071	2	1.171	0.000009579	1.1.1.1.1.1.1.1.1	855816	385885.8438	592264.25	198200.2969	361831.1875	819104.6875	483716.5313	504957.4375	580896.125
Q61371	Intraflagellar transport protein 88 homolog OS=Mus musculus OX=10090 GN=Ift88 PE=1 SV=2	Q61371	LNRLDEALDSFLK		Unique	80.7731	511.94756	3	1.512	0.000003465	1.1.1.-.1.-.1.1.1	9259.583984	12856.62891	12031.81738	1656.736382	2531.197021	1874.830782	3568.115479	6920.263184	7294.397461
Q61371	Intraflagellar transport protein 88 homolog OS=Mus musculus OX=10090 GN=Ift88 PE=1 SV=2	Q61371	MFSNAGR		Unique	19.9254	391.68407	2	0.911	0.00006472	1.1.1.1.1.1.1.1.1	35287.29688	47166.36719	44629.31641	4432.609375	10070.48145	13593.56055	21777.75977	25664.50781	31884.33984
Q61371	Intraflagellar transport protein 88 homolog OS=Mus musculus OX=10090 GN=Ift88 PE=1 SV=2	Q61371	YIMTAAK		Unique	25.9434	399.21481	2	0.941	0.00005185	1.1.1.1.-.1.1.1.1	40072.59375	59473.10156	46593.26172	5578.92334	21304.29185	29192.70117	25073.98828	31736.0332	45662.46484
Q61398	Procollagen C-endopeptidase enhancer 1 OS=Mus musculus OX=10090 GN=Pcolce PE=1 SV=2	Q61398	FCGTFRPAPVVAPGNQVTLR	1xCarbamidomethyl [C2]	Unique	59.1471	729.72118	3	2.384	0.000003465	1.-.1.1.1.1.1.1.1	13950.60742	14160.85177	11639.22363	11036.21289	21788.5293	21649.88477	23644.47852	16330.14746	22413.07227
Q61411	GTPase HRas OS=Mus musculus OX=10090 GN=Hras PE=1 SV=2	Q61411	KLNPPDESGPGCMSCK	2xCarbamidomethyl [C12; C15]	Unique	29.1109	592.92847	3	2.307	0.000003465	1.1.1.1.1.1.1.1.1	98963.29688	110894.8516	59523.95703	125429.8281	175714.7344	164781.1719	116882.9844	117476.3594	142146.7031
Q61411	GTPase HRas OS=Mus musculus OX=10090 GN=Hras PE=1 SV=2	P08556; P32883; Q61411	LVVVGAGGVGK		NotUnique	39.0523	478.30034	2	1.73	0.000003465	1.1.1.1.1.1.1.1.1	7765894.5	5618380	8025358.25	6336969.75	9439487	14394809	8400064.25	7741634	8896039.25
Q61411	GTPase HRas OS=Mus musculus OX=10090 GN=Hras PE=1 SV=2	P08556; Q61411	QGVEDAFYTLVR		NotUnique	75.2883	699.35661	2	2.115	0.000003465	1.1.1.1.1.1.1.1.1	1562642.781	1279165.25	1168358.969	1206980.156	3111771.688	3010512.25	1605070.141	1801388.813	2010296.594
Q61411	GTPase HRas OS=Mus musculus OX=10090 GN=Hras PE=1 SV=2	P08556; Q61411	QGVEDAFYTLVREIR		NotUnique	92.7576	599.31642	3	1.314	0.000003465	-.1.1.1.1.1.1.1.1	42865.77811	70173.13281	14873.32422	110915.25	118161.6797	111610.6484	46678.21094	58305.17578	57812.73828
Q61411	GTPase HRas OS=Mus musculus OX=10090 GN=Hras PE=1 SV=2	P08556; P32883; Q61411	SALTIQLIQNHFVDEYDPTIEDSYR		NotUnique	85.0241	989.81711	3	3.053	0.000003465	1.1.1.1.1.1.1.1.1	923233.5625	969729.2656	756514.2656	1110142.516	1806401.469	1928247.406	821944.0781	890443.25	788004.7031
Q61411	GTPase HRas OS=Mus musculus OX=10090 GN=Hras PE=1 SV=2	P08556; P32883; Q61411	SALTIQLIQNHFVDEYDPTIEDSYRK		NotUnique	78.6218	1032.51551	3	3.133	0.000003465	1.1.1.1.1.1.1.1.1	4371470.375	5240891.938	4217613.375	5633545	9839288	10695797.25	5340915	5011530.375	4713321.625
Q61411	GTPase HRas OS=Mus musculus OX=10090 GN=Hras PE=1 SV=2	Q61411	SFEDIHQYREQIKR		Unique	35.7627	616.98344	3	1.79	0.000003465	1.1.1.1.1.1.1.1.1	375875.3438	637274.625	240961.375	589123	982570.8125	2876320	520811.375	697808.75	1065178
Q61411	GTPase HRas OS=Mus musculus OX=10090 GN=Hras PE=1 SV=2	Q61411	SYGIPYIETSAK		Unique	58.3325	664.84035	2	1.564	0.000003465	1.1.1.1.1.1.1.1.1	1043809.375	1270910.875	986055.0625	912220.6875	2024252.75	2549208.5	1146767.875	1298931.25	1650742.125
Q61411	GTPase HRas OS=Mus musculus OX=10090 GN=Hras PE=1 SV=2	P32883; Q61411	TGEGFLCVFAINNTK	1xCarbamidomethyl [C7]	NotUnique	82.2293	835.91423	2	2.429	0.000003465	1.1.1.1.1.1.1.1.1	478591.1563	545479.625	589449.8906	1055409.781	1414670	997584.0625	977284.5	871591.7188	607585.625
Q61411	GTPase HRas OS=Mus musculus OX=10090 GN=Hras PE=1 SV=2	P08556; Q61411	VKDSDDVPMVLVGNK		NotUnique	51.1502	539.28399	3	1.734	0.000003465	1.1.1.1.1.1.1.1.1	1019193.688	364146.75	1187369.625	343338.8438	914188.5625	1020391.25	826066.1875	981692.1875	807067.4375
Q61411	GTPase HRas OS=Mus musculus OX=10090 GN=Hras PE=1 SV=2	Q61411	VKDSDDVPMVLVGNKCDLAAR	1xCarbamidomethyl [C16]	Unique	55.7819	576.29381	4	3.05	0.000003465	1.1.1.1.1.1.1.1.1	733482.6875	1491672.5	160654.125	1490978.75	2226615.75	2222011.25	1274752.375	1636623.625	1596933.125
Q61418	H(+)/Cl(-) exchange transporter 4 OS=Mus musculus OX=10090 GN=Clcn4 PE=2 SV=2	Q61418	ELILAIK		Unique	58.3076	400.26817	2	0.532	0.0005553	1.1.1.1.1.1.1.1.1	449386.4063	335596.875	345824.375	229835.5156	396558.3125	563401.0625	245287.2031	247264.2188	313503.6563
Q61418	H(+)/Cl(-) exchange transporter 4 OS=Mus musculus OX=10090 GN=Clcn4 PE=2 SV=2	Q61418	WVADAFGK		Unique	47.0795	447.22932	2	1.051	0.00002305	1.1.1.1.1.1.1.1.1	49076.46875	47248.46875	50274.3125	41570.40625	61792.03906	70270.71875	50594.27734	52397.31641	64094.78125
Q61423	Potassium voltage-gated channel subfamily A member 4 OS=Mus musculus OX=10090 GN=Kcna4 PE=1 SV=2	Q61423	VVINVSGLR		Unique	50.9526	478.79768	2	1.287	0.000003465	1.1.1.1.1.1.1.1.1	49270.44531	23939.18359	22151.73633	6976.980957	28397.96484	35425.83594	21225.85156	31701.75391	24230.89258
Q61425	Hydroxyacyl-coenzyme A dehydrogenase, mitochondrial OS=Mus musculus OX=10090 GN=Hadh PE=1 SV=2	Q61425	AGDEFVEK		Unique	23.1929	447.71395	2	0.559	0.0004939	1.1.1.1.1.1.1.1.1	276686.125	198673.1563	334672.8438	157860.375	358582.8125	551483.5	260160.6563	297102.2813	321056.0625
Q61425	Hydroxyacyl-coenzyme A dehydrogenase, mitochondrial OS=Mus musculus OX=10090 GN=Hadh PE=1 SV=2	Q61425	DTPGFIVNR		Unique	43.9379	509.76958	2	0.727	0.0002003	1.1.1.1.1.1.1.1.1	205304.875	200868.9063	183368.4219	163938.0156	291683.5625	309993.6875	231477.2813	239453.875	237030.8906
Q61425	Hydroxyacyl-coenzyme A dehydrogenase, mitochondrial OS=Mus musculus OX=10090 GN=Hadh PE=1 SV=2	Q61425	FTENPKAGDEFVEK		Unique	34.5559	537.59492	3	2.108	0.000003465	1.1.1.1.1.1.1.1.1	82234.53125	120382.0781	56528.30078	144520.1094	176420.5156	128862.9297	114895.7734	129513.7891	126284.0781
Q61425	Hydroxyacyl-coenzyme A dehydrogenase, mitochondrial OS=Mus musculus OX=10090 GN=Hadh PE=1 SV=2	Q61425	GDASKEDIDTAMK		Unique	23.6078	460.88177	3	0.867	0.00008395	1.1.1.1.1.1.1.1.1	172970.1406	137321.4063	183374.8594	131422.8281	248006.2031	405526.3125	176207.0469	192508.7031	269797
Q61425	Hydroxyacyl-coenzyme A dehydrogenase, mitochondrial OS=Mus musculus OX=10090 GN=Hadh PE=1 SV=2	Q61425	GDASKEDIDTAMK	1xOxidation [M12]	Unique	16.1793	466.21333	3	0.655	0.000324	1.1.1.1.1.1.1.1.1	9516.549805	8099.313965	11323.96289	18346.81445	27895.82422	27834.11914	16053.53223	13862.66016	21914.44531
Q61425	Hydroxyacyl-coenzyme A dehydrogenase, mitochondrial OS=Mus musculus OX=10090 GN=Hadh PE=1 SV=2	Q61425	GIEESLKR		Unique	24.5641	466.264	2	0.451	0.0008149	1.1.1.1.1.1.1.1.1	163223.375	161965.4063	165431.3906	168444.9219	290817.875	367500.5313	204899.5938	184224.5156	199786.9844
Q61425	Hydroxyacyl-coenzyme A dehydrogenase, mitochondrial OS=Mus musculus OX=10090 GN=Hadh PE=1 SV=2	Q61425	HPVSCKDTPGFIVNR	1xCarbamidomethyl [C5]	Unique	36.2352	576.29498	3	2.369	0.000003465	1.1.1.1.1.1.1.1.1	35833.71875	39423.125	25325.46289	35840.82813	63279.54297	64735.04297	40316.53516	38469.58594	73189.26563
Q61425	Hydroxyacyl-coenzyme A dehydrogenase, mitochondrial OS=Mus musculus OX=10090 GN=Hadh PE=1 SV=2	Q61425	KFTENPKAGDEFVEK		Unique	31.7669	580.2931	3	1.662	0.000003465	-.1.-.1.-.1.-.-.-	2378.573781	61827.86328	5371.573028	54321.03125	83109.95844	84390.55469	4653.147571	7020.364366	7751.811516
Q61425	Hydroxyacyl-coenzyme A dehydrogenase, mitochondrial OS=Mus musculus OX=10090 GN=Hadh PE=1 SV=2	Q61425	LKNELFQR		Unique	34.9278	524.30097	2	0.791	0.0001377	1.1.1.1.1.1.1.1.1	269958.6875	252611.7656	232448.2813	161165.6875	350270.1875	962978.5	208204.3281	235959.7031	349771.8125
Q61425	Hydroxyacyl-coenzyme A dehydrogenase, mitochondrial OS=Mus musculus OX=10090 GN=Hadh PE=1 SV=2	Q61425	LLVPYLIEAVR		Unique	92.662	643.3976	2	1.799	0.000003465	1.1.1.1.1.1.1.1.1	626754.25	871872.3125	588758.9375	691099.0625	1385144.125	1426831.75	717587.25	751370.375	647928.0625
Q61425	Hydroxyacyl-coenzyme A dehydrogenase, mitochondrial OS=Mus musculus OX=10090 GN=Hadh PE=1 SV=2	Q61425	QDRFAGLHFFNPVPMMK		Unique	79.6485	679.00599	3	1.623	0.000003465	1.1.1.1.1.1.1.1.1	17305.02344	31371.36133	12258.98145	29949.85156	46896.76563	56684.01563	30364.70117	24261.42188	32368.24219
Q61425	Hydroxyacyl-coenzyme A dehydrogenase, mitochondrial OS=Mus musculus OX=10090 GN=Hadh PE=1 SV=2	Q61425	TGEGFYK		Unique	24.332	401.19236	2	0.616	0.0003802	1.1.1.1.1.1.1.1.1	234180.1875	164942.6406	189470.9063	137228.5625	228338.4375	383868.5938	202714.5938	212053.7344	225939.6094
Q61464	Zinc finger protein 638 OS=Mus musculus OX=10090 GN=Znf638 PE=1 SV=2	Q61464	LTKEKLDFPEAQQK		Unique	35.4584	558.97412	3	0.261	0.00223	1.1.-.-.1.1.1.1.1	11241.06934	24934.95508	20553.96487	7858.837057	5829.719727	18361.04883	7732.020508	7407.160645	12178.85742
Q61464	Zinc finger protein 638 OS=Mus musculus OX=10090 GN=Znf638 PE=1 SV=2	Q61464	NKDSNKPVTVPANSEIK		Unique	27.4202	614.32994	3	0.901	0.00006966	1.1.1.-.-.-.1.1.1	33374.21875	11485.31641	23323.66406	1382.144537	1406.400235	2223.185081	14943.26172	16286.94141	13837.9707
Q61464	Zinc finger protein 638 OS=Mus musculus OX=10090 GN=Znf638 PE=1 SV=2	Q61464	SVISSADAHGGPTESK		Unique	23.2363	514.91727	3	1.83	0.000003465	1.-.1.-.-.-.-.-.1	76698.46875	69222.69541	64702.13281	2170.935231	4628.351948	1239.989678	2977.196358	3028.138701	41748.58203
Q61466	SWI/SNF-related matrix-associated actin-dependent regulator of chromatin subfamily D member 1 OS=Mus musculus OX=10090 GN=Smarcd1 PE=1 SV=3	Q61466	LDIQEALK		Unique	39.4775	465.26886	2	0.134	0.004152	1.1.1.1.1.1.1.1.1	2344317.5	2477922.75	1668482.25	1816785.5	3703411	3516483.25	2075777.75	2842897	2895000.5
Q61466	SWI/SNF-related matrix-associated actin-dependent regulator of chromatin subfamily D member 1 OS=Mus musculus OX=10090 GN=Smarcd1 PE=1 SV=3	Q61466	RQELEQALGIR		Unique	46.8776	438.24899	3	2.16	0.000003465	-.-.1.1.1.-.1.1.-	10197.96539	8927.595326	39041.97656	31541.71875	57963.67969	54179.23253	37323.25781	54572.80859	38281.27963
Q61469	Phospholipid phosphatase 1 OS=Mus musculus OX=10090 GN=Plpp1 PE=1 SV=1	Q61469	KEEDPHTTLHETASSR		Unique	16.5081	613.29411	3	2.705	0.000003465	1.1.1.1.1.1.1.1.1	209693.7695	269941.8828	195722.4297	782634.0859	1448051.703	1215104.609	663836.6563	639914.7109	773038.9688
Q61481	Dual specificity calcium/calmodulin-dependent 3',5'-cyclic nucleotide phosphodiesterase 1A OS=Mus musculus OX=10090 GN=Pde1a PE=1 SV=3	Q61481	AKTMSLILHAADISHPAK		Unique	53.5697	476.76595	4	2.267	0.000003465	-.1.-.1.1.1.1.1.1	9895.748149	66399.76563	2422.409748	26949.91016	37787.36719	54975.78125	40166.07813	23751.1543	71722.04688
Q61481	Dual specificity calcium/calmodulin-dependent 3',5'-cyclic nucleotide phosphodiesterase 1A OS=Mus musculus OX=10090 GN=Pde1a PE=1 SV=3	Q61481	IVIPLIEEASK		Unique	74.9301	606.36632	2	0.735	0.0001914	1.1.1.1.1.1.1.1.1	260498.9375	196009.7344	223637.4219	95710.21094	245905.0781	288807.6875	176279.3281	232868	231411.7344
Q61481	Dual specificity calcium/calmodulin-dependent 3',5'-cyclic nucleotide phosphodiesterase 1A OS=Mus musculus OX=10090 GN=Pde1a PE=1 SV=3	Q61481	NNLVDIIQQNK		Unique	55.3288	649.85683	2	1.783	0.000003465	1.1.1.-.-.-.-.-.1	423959.4375	110002.6406	520201.5938	1146.800197	4221.578786	4143.149221	3822.60507	2888.154456	1822.740141
Q61481	Dual specificity calcium/calmodulin-dependent 3',5'-cyclic nucleotide phosphodiesterase 1A OS=Mus musculus OX=10090 GN=Pde1a PE=1 SV=3	Q61481	NSLQQPEGIDRAK		Unique	25.7364	485.92313	3	1.32	0.000003465	1.1.1.1.1.1.1.1.1	172707.7188	495339.9375	87807.44531	304929.4688	423657.875	839892	292366.625	269496.5	441602.9688
Q61481	Dual specificity calcium/calmodulin-dependent 3',5'-cyclic nucleotide phosphodiesterase 1A OS=Mus musculus OX=10090 GN=Pde1a PE=1 SV=3	Q61481	QLEKGDVNVVDLKK		Unique	35.7326	528.96979	3	1.033	0.00002305	1.1.1.1.1.1.1.1.1	640924.125	579470.9688	305034.0781	365406.4375	608467.4688	884560.3125	503161.1562	518363.1719	488409.8125
Q61481	Dual specificity calcium/calmodulin-dependent 3',5'-cyclic nucleotide phosphodiesterase 1A OS=Mus musculus OX=10090 GN=Pde1a PE=1 SV=3	Q61481	SDVAILYNDR		Unique	44.8366	583.29606	2	1.422	0.000003465	1.1.1.1.1.1.1.1.1	885071.125	633938.8125	657582.3125	389461.625	725158.25	1179956.625	771248.875	768058.0625	841485.875
Q61481	Dual specificity calcium/calmodulin-dependent 3',5'-cyclic nucleotide phosphodiesterase 1A OS=Mus musculus OX=10090 GN=Pde1a PE=1 SV=3	Q61481	SVLENHHVSAAYR		Unique	26.3822	494.91965	3	1.887	0.000003465	1.1.1.1.1.1.1.1.1	684424.125	682281.8125	391703.125	310846.0313	567084.25	1057743.125	485545.9688	535134.625	971388.6875
Q61490	CD166 antigen OS=Mus musculus OX=10090 GN=Alcam PE=1 SV=3	Q61490	APFLETDQLK		Unique	51.2537	581.31144	2	1.651	0.000003465	1.1.1.1.1.1.1.1.1	377560.8438	199961.4375	574615.875	192326.1875	315438.875	520636.9063	272795.75	324262.1875	402040.125
Q61490	CD166 antigen OS=Mus musculus OX=10090 GN=Alcam PE=1 SV=3	Q61490	APFLETDQLKK		Unique	41.7126	430.57496	3	1.999	0.000003465	1.1.1.1.1.1.1.1.1	93466.14844	33028.07813	66190.89063	33719.39844	64634.03125	99837.99219	40588.33984	75700.8125	66816.50781
Q61490	CD166 antigen OS=Mus musculus OX=10090 GN=Alcam PE=1 SV=3	Q61490	CSLIDKR	1xCarbamidomethyl [C1]	Unique	21.3863	446.23952	2	0.667	0.0003094	1.1.1.1.1.1.1.1.1	277769.4688	225302.8594	174211.8438	157620.7969	299966.0313	588392.6875	284259.0938	299849.2813	354441.8125
Q61490	CD166 antigen OS=Mus musculus OX=10090 GN=Alcam PE=1 SV=3	Q61490	FVCMLVTEDNVFEAPTLVK	1xCarbamidomethyl [C3]	Unique	91.6081	738.03964	3	2.843	0.000003465	1.1.1.-.1.1.1.1.1	185199.4844	239214.2969	178854.4688	397607.6676	340387.5	474346.375	192409.2344	178387.4063	188417.3281
Q61490	CD166 antigen OS=Mus musculus OX=10090 GN=Alcam PE=1 SV=3	Q61490	LDVPQNLMFGK		Unique	68.1392	631.33441	2	1.687	0.000003465	1.1.1.1.1.1.1.1.1	850292.3125	739692.0625	712498.5	373045.25	1109113.125	993656.5	617429.75	877466.9375	1127656.75
Q61490	CD166 antigen OS=Mus musculus OX=10090 GN=Alcam PE=1 SV=3	Q61490	LGDCISR	1xCarbamidomethyl [C4]	Unique	21.9696	410.70264	2	0.326	0.001605	1.1.-.1.1.1.1.1.-	225593.2031	137239.9063	170856.905	129419.6719	243352.9844	488255.9375	202068.6406	212545.7656	234361.13
Q61490	CD166 antigen OS=Mus musculus OX=10090 GN=Alcam PE=1 SV=3	Q61490	NMAASTTITVHYLDLSLNPSGEVTK		Unique	79.5911	888.11688	3	1.698	0.000003465	-.-.1.1.1.-.-.-.1	5234.330843	6607.066604	128049.5156	262798.25	304105.9375	445389.9766	4524.41565	4971.24457	1178.138007
Q61490	CD166 antigen OS=Mus musculus OX=10090 GN=Alcam PE=1 SV=3	Q61490	VFKQPSKPEIVNK		Unique	29.2504	379.2239	4	1.356	0.000003465	1.1.1.1.1.1.1.1.1	441820.5938	342486.5	508719.7188	232330.8906	596317.4375	613373.3125	666228.125	515737.125	527947.0625
Q61490	CD166 antigen OS=Mus musculus OX=10090 GN=Alcam PE=1 SV=3	Q61490	VLQPVEGEVAILFK		Unique	87.2853	771.45076	2	2.12	0.000003465	1.1.1.1.1.1.1.1.1	260137.9219	113019.5469	309464.8438	96608.36719	198616.1406	338975.7813	136980.0313	162158.2188	137715.6094
Q61490	CD166 antigen OS=Mus musculus OX=10090 GN=Alcam PE=1 SV=3	Q61490	VLQPVEGEVAILFKK		Unique	78.1487	557.33482	3	1.031	0.00002305	1.1.1.-.1.1.1.1.1	94498.26562	173154.4688	107981.0625	372097.8619	195386.4531	264018.4063	142947.9531	120358.5547	136152.3594
Q61490	CD166 antigen OS=Mus musculus OX=10090 GN=Alcam PE=1 SV=3	Q61490	WKYEKPDGSPVFIAFR		Unique	69.2847	647.34024	3	3.262	0.000003465	1.1.1.1.1.1.1.1.1	1232712.875	1626665.938	443670.4219	1099343.938	1844115.875	3397725.125	611991.7188	1389602.75	1840858.063
Q61510	E3 ubiquitin/ISG15 ligase TRIM25 OS=Mus musculus OX=10090 GN=Trim25 PE=1 SV=2	Q61510	LGRNPNSWCVEWFNNK	1xCarbamidomethyl [C9]	Unique	67.1128	674.31964	3	2.498	0.000003465	1.1.-.1.1.1.1.1.1	18642.63477	44484	32252.22271	26126.99609	28216.77344	40247.28125	31773.63477	28905.96289	25368.69727
Q61510	E3 ubiquitin/ISG15 ligase TRIM25 OS=Mus musculus OX=10090 GN=Trim25 PE=1 SV=2	Q61510	VLENFLTK		Unique	53.5625	482.27877	2	0.711	0.0002229	1.1.1.1.1.1.1.1.1	397944.3125	389905.3438	366841.125	138001.7813	305238.2813	568680.125	335406.1875	315662.0625	400193.0313
Q61510	E3 ubiquitin/ISG15 ligase TRIM25 OS=Mus musculus OX=10090 GN=Trim25 PE=1 SV=2	Q61510	YTTASVSDGLQHYR		Unique	38.4334	533.25909	3	2.657	0.000003465	1.1.1.-.1.1.1.1.-	357842.2813	289390.9063	305163.8125	296991.1814	271167.9063	341909.9375	228043.9219	300331.5938	272545.3432
Q61542	StAR-related lipid transfer protein 3 OS=Mus musculus OX=10090 GN=Stard3 PE=1 SV=1	Q61542	SFSAQEREYIR		Unique	34.9691	462.56506	3	1.246	0.000006775	1.1.1.1.1.1.1.1.1	13662.21484	33149.77344	11010.89551	73977.97656	105375.7813	77408.49219	66261.70313	62531.625	58942.12891
Q61545	RNA-binding protein EWS OS=Mus musculus OX=10090 GN=Ewsr1 PE=1 SV=2	Q61545	AAVEWFDGKDFQGSK		Unique	55.6362	562.27061	3	2.045	0.000003465	1.1.1.1.-.1.1.1.1	172155.1406	104577.4141	203312.4063	22382.34375	46458.65276	109952.6328	129308.4297	106278.6719	117202.8281
Q61548	Clathrin coat assembly protein AP180 OS=Mus musculus OX=10090 GN=Snap91 PE=1 SV=1	Q61548	ALVTTHHLMVHGNER		Unique	31.9023	572.29858	3	2.7	0.000003465	1.1.1.1.1.1.1.1.1	2297693.625	2786981.625	6275158	2062693.813	3837431	5987308.625	5234598.5	3087024.313	5706959.25
Q61548	Clathrin coat assembly protein AP180 OS=Mus musculus OX=10090 GN=Snap91 PE=1 SV=1	Q61548	ALVTTHHLMVHGNER	1xOxidation [M9]	Unique	26.2998	433.47435	4	2.217	0.000003465	1.1.1.1.1.1.1.1.1	341356.4375	538844.8125	563773.1875	272665.9375	516440.875	377728.0938	374621.6563	557171	433862.4688
Q61548	Clathrin coat assembly protein AP180 OS=Mus musculus OX=10090 GN=Snap91 PE=1 SV=1	Q61548	ATNSSWVVVFK		Unique	66.6421	619.33243	2	1.669	0.000003465	1.1.1.1.1.1.1.1.1	806418.375	1096268.5	1036686.438	488057.125	740858.125	928255.8125	791320.75	733325.625	907007.4375
Q61548	Clathrin coat assembly protein AP180 OS=Mus musculus OX=10090 GN=Snap91 PE=1 SV=1	Q61548	AVCKATTHEVMGPK	1xCarbamidomethyl [C3]	Unique	20.2711	510.25878	3	1.84	0.000003465	1.1.-.1.1.1.1.1.1	70489.25	620529.0625	200601.9465	399724.7344	487347.5469	705494.2812	435997.0625	391083.5313	488883.5625
Q61548	Clathrin coat assembly protein AP180 OS=Mus musculus OX=10090 GN=Snap91 PE=1 SV=1	Q61548	DALEIYK		Unique	41.186	426.22913	2	0.706	0.000232	1.1.1.1.1.1.1.1.1	444289.75	636474.3125	417021.4375	222314.5625	456322.9688	428678.2813	346891.7813	313647.0313	422850.6875
Q61548	Clathrin coat assembly protein AP180 OS=Mus musculus OX=10090 GN=Snap91 PE=1 SV=1	Q61548	DALEIYKR		Unique	33.9916	504.27935	2	0.742	0.0001823	1.1.1.1.1.1.1.1.1	3806035	3300529.75	2666254.25	976239.5	1806230	5568328.5	1833442.625	2890380.5	3565772.75
Q61548	Clathrin coat assembly protein AP180 OS=Mus musculus OX=10090 GN=Snap91 PE=1 SV=1	Q61548	HLDYLIQATNETNVNIPQMADTLFER		Unique	95.0228	1016.16898	3	3.429	0.000003465	1.1.1.1.1.1.1.1.1	1090594	1192749.375	1154390.375	579177.3125	917820.75	1088464.625	694437.375	530088.5	425135.625
Q61548	Clathrin coat assembly protein AP180 OS=Mus musculus OX=10090 GN=Snap91 PE=1 SV=1	Q61548	IAAAQYSVTGSAVAR		Unique	39.519	732.89416	2	3.366	0.000003465	1.1.1.1.1.1.1.1.1	2594490.688	2058966.813	2901208.188	818429.0156	1360631.375	2567279.5	2607143.625	2438781.625	2332842.125
Q61548	Clathrin coat assembly protein AP180 OS=Mus musculus OX=10090 GN=Snap91 PE=1 SV=1	Q61548	KGDLQWNAGEK		Unique	28.8462	623.31455	2	2.274	0.000003465	1.1.1.1.1.1.1.1.1	1555295.156	1022112.297	1443881.125	537754.0781	465875.5	1874079.75	1093045.719	1100083.125	975851.8125
Q61548	Clathrin coat assembly protein AP180 OS=Mus musculus OX=10090 GN=Snap91 PE=1 SV=1	Q61548	KGDLQWNAGEKK		Unique	23.4513	458.57726	3	1.686	0.000003465	1.1.1.1.1.1.1.1.1	434812.5937	414339.4063	598736.3125	195749.2969	368872.1875	786870.6875	405129.0313	552174.5	459776.1875
Q61548	Clathrin coat assembly protein AP180 OS=Mus musculus OX=10090 GN=Snap91 PE=1 SV=1	Q61548	KLTGGANWQPK		Unique	29.2993	600.33038	2	2.169	0.000003465	1.1.1.1.1.1.1.1.1	5629556.5	4464149.5	4788955.25	1747318.688	3037784.875	6741953.5	4076393	4280733.5	5175242.75
Q61548	Clathrin coat assembly protein AP180 OS=Mus musculus OX=10090 GN=Snap91 PE=1 SV=1	Q61548	KPGNNEGSGAPSPLSK		Unique	22.0265	513.93028	3	2.691	0.000003465	1.1.1.1.1.1.1.1.1	1500232.781	859255.875	1409344.219	555517.9609	817312.125	1492231.344	929261.1094	1030746.391	1226886.203
Q61548	Clathrin coat assembly protein AP180 OS=Mus musculus OX=10090 GN=Snap91 PE=1 SV=1	Q61548	KPPAKDPLADLNIKDFL		Unique	86.6982	632.35933	3	3.058	0.000003465	1.1.1.1.1.1.1.1.1	3265182.586	2837743.508	2015042.203	1130436.68	2646844.352	3303937.648	1574248.473	2398966.398	2373894.977
Q61548	Clathrin coat assembly protein AP180 OS=Mus musculus OX=10090 GN=Snap91 PE=1 SV=1	Q61548	LTGGANWQPK		Unique	31.3685	536.28261	2	1.425	0.000003465	1.1.1.1.1.1.1.1.1	740272.5	698163.625	796304.75	537103.125	827659.125	931553.625	842127.8125	634588.625	696118.75
Q61548	Clathrin coat assembly protein AP180 OS=Mus musculus OX=10090 GN=Snap91 PE=1 SV=1	Q61548	QMAFDFAR		Unique	56.0211	493.23158	2	1.101	0.00001529	1.1.1.1.1.1.1.1.1	8137579	5799744.5	7477385	2608788.5	4303146.5	7345993.5	4958293.5	5341388	6046737
Q61548	Clathrin coat assembly protein AP180 OS=Mus musculus OX=10090 GN=Snap91 PE=1 SV=1	Q61548	QMAFDFAR	1xOxidation [M2]	Unique	44.0842	501.22899	2	0.435	0.0008822	1.1.1.1.1.1.1.1.1	201907.1875	148748.125	145748.7344	123147.6328	189286.2031	197370.75	169979.0625	190614.4063	200492.5625
Q61548	Clathrin coat assembly protein AP180 OS=Mus musculus OX=10090 GN=Snap91 PE=1 SV=1	Q61548	SGSHGYDMSTFIR		Unique	49.9362	729.32725	2	2.617	0.000003465	1.1.1.1.1.1.1.1.1	2216679.344	1989091.484	2208527.031	898650.8828	1527879.25	3305744.125	1758191.766	1702470.172	2140529.359
Q61548	Clathrin coat assembly protein AP180 OS=Mus musculus OX=10090 GN=Snap91 PE=1 SV=1	Q61548	TMVPEKLLK		Unique	44.3722	529.8175	2	1.162	0.000009579	1.1.1.1.1.1.1.1.1	1113807.625	1976800	490753.5625	633861.375	1731899.25	2263768.75	1079921.375	1398273.625	1750651.625
Q61553	Fascin OS=Mus musculus OX=10090 GN=Fscn1 PE=1 SV=4	Q61553	ACAETIDPASLWEY	1xCarbamidomethyl [C2]	Unique	85.4213	813.36102	2	1.33	0.000003465	1.1.1.1.1.1.1.1.1	1066187	667862.1875	422949.3125	777603.8125	1090707	1185894.5	893420.875	1062324.75	972908.0625
Q61553	Fascin OS=Mus musculus OX=10090 GN=Fscn1 PE=1 SV=4	Q61553	ATKVGKDELFALEQSCAQVVLQAANER	1xCarbamidomethyl [C16]	Unique	76.6008	992.51351	3	2.592	0.000003465	1.1.1.1.1.1.1.1.1	450827.2188	644265.0938	37635.12109	569816.1875	1004203.25	1618248.875	600645.8438	675027.4688	442596.875
Q61553	Fascin OS=Mus musculus OX=10090 GN=Fscn1 PE=1 SV=4	Q61553	DCEGRYLAPSGPSGTLK	1xCarbamidomethyl [C2]	Unique	39.2637	603.29294	3	2.767	0.000003465	1.1.1.1.1.1.1.1.1	121535.0703	404581.3438	47407.02734	319801.4688	424831.5938	405669.6563	240826.6563	274181.5938	297643.1875
Q61553	Fascin OS=Mus musculus OX=10090 GN=Fscn1 PE=1 SV=4	Q61553	EVPDGDCR	1xCarbamidomethyl [C7]	Unique	15.5253	474.19799	2	1.249	0.000006775	1.1.1.1.1.1.1.1.1	91852.45312	38474.64453	56911.80469	39395.51563	39793.20703	60582.92578	41991.25781	47052.05469	208521.2813
Q61553	Fascin OS=Mus musculus OX=10090 GN=Fscn1 PE=1 SV=4	Q61553	FLVVAHDDGR		Unique	33.469	564.79376	2	1.648	0.000003465	1.1.1.1.1.1.1.1.1	12667773	4703607.875	12330343	3384228.688	5828296	9868505.75	8734188	7782454.875	8515348.5
Q61553	Fascin OS=Mus musculus OX=10090 GN=Fscn1 PE=1 SV=4	Q61553	FLVVAHDDGRWSLQSEAHR		Unique	53.7505	556.53184	4	2.217	0.000003465	1.1.1.1.1.1.1.1.1	334596.9688	531168.75	247380.1563	569689.8125	416381.7813	382849.75	483236.0313	331347.5625	410910.5
Q61553	Fascin OS=Mus musculus OX=10090 GN=Fscn1 PE=1 SV=4	Q61553	FLVVAHDDGRWSLQSEAHRR		Unique	49.4501	595.55674	4	1.628	0.000003465	1.1.-.1.1.1.1.1.1	425394.4063	850651.75	644569.0415	956957	467269.9063	2135170.281	961509.75	915104.25	968370.375
Q61553	Fascin OS=Mus musculus OX=10090 GN=Fscn1 PE=1 SV=4	Q61553	GEHGFIGCR	1xCarbamidomethyl [C8]	Unique	24.6326	516.73764	2	1.653	0.000003465	1.1.1.1.1.1.1.1.1	2849605.5	2690372.5	1970819.875	1851727.125	4028994	6054051.5	2971512.5	3262218.25	3445643
Q61553	Fascin OS=Mus musculus OX=10090 GN=Fscn1 PE=1 SV=4	Q61553	HDGRLVARPEPATGFTLEFR		Unique	58.6888	568.0515	4	2.102	0.000003465	1.1.1.1.1.1.1.1.1	846928.3438	3535906.789	468852.6641	2407032.734	3749755.969	3696403.25	2471445.219	2059261.055	2606473.813
Q61553	Fascin OS=Mus musculus OX=10090 GN=Fscn1 PE=1 SV=4	Q61553	KNGQLAASVETAGDSELFLMK		Unique	70.2753	737.04391	3	2.387	0.000003465	1.1.1.1.1.1.1.1.1	565452	532213.3125	522766.7188	530187.75	596508	618295.5	538284.375	635993.25	589088.125
Q61553	Fascin OS=Mus musculus OX=10090 GN=Fscn1 PE=1 SV=4	Q61553	KQIWTLEQPPDEAGSAAVCLR	1xCarbamidomethyl [C19]	Unique	64.1528	790.4017	3	2.985	0.000003465	1.1.1.1.1.1.1.1.1	2709745.75	2023380.75	2011780.625	1566030.625	3253823	4759029.5	2465573.5	2544002.25	2642270
Q61553	Fascin OS=Mus musculus OX=10090 GN=Fscn1 PE=1 SV=4	Q61553	KVTGTLDANR		Unique	18.2552	537.79888	2	1.773	0.000003465	1.1.1.1.1.1.1.1.1	1677872.875	1488636.625	1025775.188	1276116.875	1107059.125	1634784.125	1170071.125	1120045.375	2424458.5
Q61553	Fascin OS=Mus musculus OX=10090 GN=Fscn1 PE=1 SV=4	Q61553	LINRPIIVFR		Unique	60.766	414.26773	3	1.917	0.000003465	1.1.1.1.1.1.1.1.1	6174008.625	8608411	7225839.125	14564096	9744777.5	26599949.75	9726210.125	7279736.688	9441595.695
Q61553	Fascin OS=Mus musculus OX=10090 GN=Fscn1 PE=1 SV=4	Q61553	LINRPIIVFRGEHGFIGCR	1xCarbamidomethyl [C18]	Unique	61.3037	451.65347	5	1.156	0.000009579	-.1.1.1.1.1.1.1.1	173553.2131	399185.4375	166980.5625	304783.6875	227200.4531	1496737.375	402628.4688	296224.0938	268307.4375
Q61553	Fascin OS=Mus musculus OX=10090 GN=Fscn1 PE=1 SV=4	Q61553	LSCFAQSVSPAEK	1xCarbamidomethyl [C3]	Unique	39.4048	712.34795	2	2.962	0.000003465	1.1.1.1.1.1.1.1.1	6538164.25	5131193.313	5067592.563	2526886.5	6131083	6289402.75	4856907.25	5438891.625	5883533.875
Q61553	Fascin OS=Mus musculus OX=10090 GN=Fscn1 PE=1 SV=4	Q61553	LVARPEPATGFTLEFR		Unique	68.2988	601.99692	3	2.826	0.000003465	1.1.1.1.1.1.1.1.1	4688695.625	3178121.188	3519595.25	2727350.688	4295895	6225564.875	3622803.625	3615253.125	3618926.5
Q61553	Fascin OS=Mus musculus OX=10090 GN=Fscn1 PE=1 SV=4	Q61553	NASCYFDIEWCDRR	2xCarbamidomethyl [C4; C11]	Unique	61.2971	631.26663	3	1.788	0.000003465	1.1.1.1.1.1.1.1.1	2058325	2294857	1139872.625	1627974	2473661.25	2916822.5	1872349	1865971.25	2116954.75
Q61553	Fascin OS=Mus musculus OX=10090 GN=Fscn1 PE=1 SV=4	Q61553	QGMDLSANQDEETDQETFQLEIDRDTR		Unique	63.0783	1062.13708	3	2.868	0.000003465	1.1.1.1.1.1.1.1.1	686093.1875	850682.125	997879.75	1042168.125	1260360.5	1575567.125	1042472.938	1071706.25	647829.25
Q61553	Fascin OS=Mus musculus OX=10090 GN=Fscn1 PE=1 SV=4	Q61553	QGMDLSANQDEETDQETFQLEIDRDTRK		Unique	58.3687	1104.83532	3	3.072	0.000003465	1.1.1.1.1.1.1.1.1	2198985.813	2734675.375	426725.375	1820790.625	2625458	3390142	2488034.25	2267485	2295564.5
Q61553	Fascin OS=Mus musculus OX=10090 GN=Fscn1 PE=1 SV=4	Q61553	QIWTLEQPPDEAGSAAVCLR	1xCarbamidomethyl [C18]	Unique	71.1132	747.70418	3	2.891	0.000003465	1.1.1.1.1.1.1.1.1	2308422.25	2329192.5	1719299.25	1274748.875	2663200.5	3618402.5	2270953.5	2213581.75	2390507.5
Q61553	Fascin OS=Mus musculus OX=10090 GN=Fscn1 PE=1 SV=4	Q61553	SGKVAFRDCEGR	1xCarbamidomethyl [C9]	Unique	18.3477	691.33551	2	1.279	0.000003465	1.1.1.1.1.1.1.1.-	61774.12891	173775.3906	23985.12305	152629.9219	270312.875	237794.1875	149401.5	153610.9531	136025.5011
Q61553	Fascin OS=Mus musculus OX=10090 GN=Fscn1 PE=1 SV=4	Q61553	SSYDVFQLEFNDGAYNIK		Unique	82.4124	703.99692	3	2.736	0.000003465	1.1.1.1.1.1.1.1.1	1436091.75	757745.375	1243198.375	723259.4375	1197179.5	2030396.875	787657.3125	773732.5625	662181.1875
Q61553	Fascin OS=Mus musculus OX=10090 GN=Fscn1 PE=1 SV=4	Q61553	THTGKYWTLTATGGVQSTASTK		Unique	44.5764	574.79464	4	1.882	0.000003465	-.1.-.1.1.1.1.1.1	8197.787066	8529.865055	7233.540359	530595.5625	712390.125	1072107	816507.1875	558730.0625	588924.3125
Q61553	Fascin OS=Mus musculus OX=10090 GN=Fscn1 PE=1 SV=4	Q61553	VAFRDCEGR	1xCarbamidomethyl [C6]	Unique	19.9759	555.26182	2	1.14	0.00001237	1.1.1.1.1.1.1.1.1	714330.6875	1122422.75	419500.5313	600472.5	1109030	1593908.375	938482.5	890322.9375	849728.5625
Q61553	Fascin OS=Mus musculus OX=10090 GN=Fscn1 PE=1 SV=4	Q61553	VALKVGGR		Unique	23.7657	400.26109	2	0.696	0.0002544	1.1.-.1.1.1.1.1.1	28630.75977	104453.5859	85038.01848	79081.91406	125213.9844	134776.9688	72768.21875	82382.66406	83517.96094
Q61553	Fascin OS=Mus musculus OX=10090 GN=Fscn1 PE=1 SV=4	Q61553	VGGRYLKGDHAGVLK		Unique	31.7342	523.96687	3	2.416	0.000003465	1.1.1.1.1.1.1.1.1	19178.70313	77300.70313	9569.172852	69427.22656	81525.04688	43806.85156	55259.90625	35902.10156	76442.03906
Q61553	Fascin OS=Mus musculus OX=10090 GN=Fscn1 PE=1 SV=4	Q61553	VGKDELFALEQSCAQVVLQAANER	1xCarbamidomethyl [C13]	Unique	83.336	892.45456	3	2.67	0.000003465	1.1.1.1.1.1.1.1.1	2574780.938	1885377.875	1160954.188	1618382.813	2824120.75	3728401.875	2297281.063	2250954.75	2479681.125
Q61553	Fascin OS=Mus musculus OX=10090 GN=Fscn1 PE=1 SV=4	Q61553	VGKDELFALEQSCAQVVLQAANERNVSTR	1xCarbamidomethyl [C13]	Unique	79.2765	808.91435	4	2.715	0.000003465	1.1.-.-.1.1.1.1.1	214336.6094	555372.375	322734.3253	960303.8712	1076691.25	702029.875	505148.125	499977.75	478464.4375
Q61553	Fascin OS=Mus musculus OX=10090 GN=Fscn1 PE=1 SV=4	Q61553	VNASASSLK		Unique	18.8307	438.74268	2	1.306	0.000003465	1.1.1.1.1.1.1.1.1	7626687.75	5863372.75	5343430.5	3684563.625	7473854	10245296	5678092.75	6363998.75	7186974
Q61553	Fascin OS=Mus musculus OX=10090 GN=Fscn1 PE=1 SV=4	Q61553	VTGTLDANR		Unique	19.1942	473.75112	2	1.205	0.000009579	1.1.1.1.1.1.1.1.1	3188491.063	2606935.344	2358584.563	1642930.5	3302902.438	4973205.125	2598632.25	2681271.25	3185028.313
Q61553	Fascin OS=Mus musculus OX=10090 GN=Fscn1 PE=1 SV=4	Q61553	WSLQSEAHR		Unique	32.8644	557.27581	2	1.184	0.000009579	1.1.1.1.1.1.1.1.1	992071.6875	295925.9688	1278288.75	576914.0625	697612.9375	1245239.625	860650.5	562338.8125	720954.9375
Q61553	Fascin OS=Mus musculus OX=10090 GN=Fscn1 PE=1 SV=4	Q61553	WSLQSEAHRR		Unique	27.0575	423.88626	3	0.963	0.00003635	1.1.1.1.1.1.1.1.1	2316279	1151320.781	2892713.813	1531767.063	1822083.5	5365041.875	2746118.938	2059264	2466496.313
Q61553	Fascin OS=Mus musculus OX=10090 GN=Fscn1 PE=1 SV=4	Q61553	WSVHIAMHPQVNIYSVTR		Unique	69.2431	713.37037	3	2.903	0.000003465	1.1.1.1.1.1.1.1.1	5965790.688	6017464.875	4924595.063	5352992.531	8677514.562	11614543.06	5304998.719	5979732.563	7290994.75
Q61553	Fascin OS=Mus musculus OX=10090 GN=Fscn1 PE=1 SV=4	Q61553	WSVHIAMHPQVNIYSVTR	1xOxidation [M7]	Unique	61.0628	539.2785	4	2.356	0.000003465	1.1.1.1.1.-.1.1.1	420592.4063	827412	603377.375	708711.9375	979295.8125	1029900.104	764909.25	724646	588566.5
Q61553	Fascin OS=Mus musculus OX=10090 GN=Fscn1 PE=1 SV=4	Q61553	YAHLSARPADEIAVDR		Unique	39.0932	595.30748	3	1.619	0.000003465	1.1.1.1.1.1.1.1.1	221415.125	151369.4688	169816.9375	102351.8438	166532.6875	300946.25	118888.1641	134290.6719	225458.6719
Q61553	Fascin OS=Mus musculus OX=10090 GN=Fscn1 PE=1 SV=4	Q61553	YFGGTEDR		Unique	22.9128	472.70904	2	1.19	0.000009579	1.1.1.1.1.1.1.1.1	2178257.172	1848386.734	1747488.391	1465008.906	2640282.25	2790225.938	1946870.281	2055646.703	2036903.359
Q61553	Fascin OS=Mus musculus OX=10090 GN=Fscn1 PE=1 SV=4	Q61553	YFGGTEDRLSCFAQSVSPAEK	1xCarbamidomethyl [C11]	Unique	61.3898	783.69862	3	3.025	0.000003465	1.1.1.1.1.1.1.1.1	941861.125	1228336.375	606997	727284.8125	1291823.25	1921569.125	1060901.875	1143734.125	1114903.375
Q61553	Fascin OS=Mus musculus OX=10090 GN=Fscn1 PE=1 SV=4	Q61553	YLAADKDGNVTCER	1xCarbamidomethyl [C12]	Unique	24.7162	806.37531	2	3.232	0.000003465	1.1.1.1.1.1.1.1.1	5779735.25	3071278.469	4947172.117	2166456.313	4181700.453	7719156.969	4248467.328	4527960.328	5017101.234
Q61553	Fascin OS=Mus musculus OX=10090 GN=Fscn1 PE=1 SV=4	Q61553	YLAADKDGNVTCEREVPDGDCR	2xCarbamidomethyl [C12; C21]	Unique	32.0836	847.37632	3	2.91	0.000003465	1.1.1.1.1.1.1.1.1	1804633.25	3093359.313	869315.9688	1987203.563	3264196.188	4397351.125	2390540.188	2631750.563	3142988.563
Q61553	Fascin OS=Mus musculus OX=10090 GN=Fscn1 PE=1 SV=4	Q61553	YLAPSGPSGTLK		Unique	37.2948	595.82445	2	1.794	0.000003465	1.1.1.1.1.1.1.1.1	16042160	13551484	10934342	8194653	15032392	22687938	12936495	15944884	16694969
Q61553	Fascin OS=Mus musculus OX=10090 GN=Fscn1 PE=1 SV=4	Q61553	YLAPSGPSGTLKAGK		Unique	34.0265	723.90113	2	1.577	0.000003465	1.1.1.1.1.1.1.1.1	363303	1477466.25	238827.2188	1205020	2342790	1554967.375	1352281.875	1111064.5	1068501.75
Q61553	Fascin OS=Mus musculus OX=10090 GN=Fscn1 PE=1 SV=4	Q61553	YLKGDHAGVLK		Unique	24.9646	600.84034	2	1.987	0.000003465	1.1.1.-.1.1.1.1.1	557705.875	525008.625	337122.5625	1223566.419	642720.0625	877147.3125	432360.0313	467042.8438	582340
Q61553	Fascin OS=Mus musculus OX=10090 GN=Fscn1 PE=1 SV=4	Q61553	YLTAEAFGFK		Unique	66.0781	573.79538	2	1.469	0.000003465	1.1.1.1.1.1.1.1.1	2180188.5	1358809.25	1284490.75	666977.3125	1578208.125	2693765.5	1265146.5	1285990.375	1859064.75
Q61553	Fascin OS=Mus musculus OX=10090 GN=Fscn1 PE=1 SV=4	Q61553	YLTAEAFGFKVNASASSLK		Unique	69.5544	668.68583	3	2.346	0.000003465	-.1.-.1.1.1.1.1.1	1653.260316	7913.518472	5180.051423	306519.5313	360770.0938	401219.3125	177071.8438	191814.6875	201428.8438
Q61553	Fascin OS=Mus musculus OX=10090 GN=Fscn1 PE=1 SV=4	Q61553	YSVQTSDHR		Unique	16.4948	546.75736	2	1.368	0.000003465	1.1.1.1.1.1.1.1.1	4405693.5	3936059.75	3019573.5	1908343	5192302	7014781.5	3977496.75	4518464.5	4380355
Q61578	NADPH:adrenodoxin oxidoreductase, mitochondrial OS=Mus musculus OX=10090 GN=Fdxr PE=1 SV=1	Q61578	AVPTGDVEDLPCGLLLSSVGYK	1xCarbamidomethyl [C12]	Unique	90.1229	764.0592	3	2.093	0.000003465	1.1.1.1.1.1.1.1.1	156714.2188	138288.0625	53312.85547	211758.2188	205003.7188	375989.4375	130662.3516	175566.0938	187854.7188
Q61578	NADPH:adrenodoxin oxidoreductase, mitochondrial OS=Mus musculus OX=10090 GN=Fdxr PE=1 SV=1	Q61578	EMIQLPGTRPILDPSDFLGLQDR		Unique	96.1742	871.1232	3	1.632	0.000003465	1.1.1.1.1.1.1.1.1	178114.5	196766.125	142480.6875	177182.8125	310174.75	442627.625	180192.4063	201113.6875	187095.2656
Q61578	NADPH:adrenodoxin oxidoreductase, mitochondrial OS=Mus musculus OX=10090 GN=Fdxr PE=1 SV=1	Q61578	FFRSPQQVLPTPDGQR		Unique	53.3199	624.99508	3	1.815	0.000003465	1.1.1.1.1.1.1.1.1	1776264.463	1083827.754	763868.3701	280307.5781	650429.1563	1311961.484	831122.7188	916301.3555	863240.0469
Q61578	NADPH:adrenodoxin oxidoreductase, mitochondrial OS=Mus musculus OX=10090 GN=Fdxr PE=1 SV=1	Q61578	FGVAPDHPEVK		Unique	32.1283	399.20837	3	1.645	0.000003465	1.1.1.1.1.1.1.1.1	257977.0313	272382.6875	212945.0938	75261.49219	168610.3281	700692.5625	223602.7031	337792.6875	405228.6563
Q61578	NADPH:adrenodoxin oxidoreductase, mitochondrial OS=Mus musculus OX=10090 GN=Fdxr PE=1 SV=1	Q61578	LTELLLR		Unique	55.9856	429.27647	2	0.712	0.0002229	1.1.1.1.1.1.1.1.1	386993.3438	379050.9375	323976.4063	319273.1875	546344.9375	654212.9375	350296.375	426392.1875	425720.4688
Q61578	NADPH:adrenodoxin oxidoreductase, mitochondrial OS=Mus musculus OX=10090 GN=Fdxr PE=1 SV=1	Q61578	QLVPFGLVR		Unique	73.0174	514.81617	2	1.466	0.000003465	1.1.1.1.1.1.1.1.1	293792.8438	361060.8438	223483.5781	336468.7813	464830.9375	529867.5625	308360.9375	386007.375	361118.4688
Q61578	NADPH:adrenodoxin oxidoreductase, mitochondrial OS=Mus musculus OX=10090 GN=Fdxr PE=1 SV=1	Q61578	TVWIVGR		Unique	49.474	415.74782	2	0.757	0.0001668	1.1.1.1.1.1.1.1.1	217621.7344	166198.4219	154942.6563	155059.5625	265080.0313	343376.5	197311.0625	187351.8906	225912.4219
Q61584	RNA-binding protein FXR1 OS=Mus musculus OX=10090 GN=Fxr1 PE=1 SV=2	Q61584	ANDQEPCGWWLAK	1xCarbamidomethyl [C7]	Unique	62.7662	787.8564	2	2.646	0.000003465	1.1.1.1.1.1.1.1.1	857427.5	635786.125	597072.9375	207950.4375	390777.1563	401155.2813	450779.75	545048.25	471812.2188
Q61584	RNA-binding protein FXR1 OS=Mus musculus OX=10090 GN=Fxr1 PE=1 SV=2	Q61584	EDLMGLAIGTHGSNIQQAR		Unique	59.8398	671.00599	3	1.132	0.00001237	1.1.1.-.1.-.1.1.1	183496.4531	64738.80078	183082.8125	3640.775093	30739.10742	9724.549152	89347.79688	83211.83594	96290.14062
Q61584	RNA-binding protein FXR1 OS=Mus musculus OX=10090 GN=Fxr1 PE=1 SV=2	Q61584	EKGYATDESTVSSVQGSR		Unique	24.9923	634.30068	3	2.83	0.000003465	1.1.1.1.1.1.1.1.1	66420.3125	59876.53516	61841.02344	14033.99121	20118.23047	28214.42969	39919.52734	42575.96484	46123.82813
Q61584	RNA-binding protein FXR1 OS=Mus musculus OX=10090 GN=Fxr1 PE=1 SV=2	Q61584	ESIGNVQVLLEYHIAYLKEVEQLRMER		Unique	92.0859	652.74863	5	1.27	0.000003465	1.1.-.1.-.-.-.-.-	16950.74219	126390.6016	32920.48085	8185.812012	1159.978336	2080.63412	7849.880071	9630.301447	6478.700867
Q61584	RNA-binding protein FXR1 OS=Mus musculus OX=10090 GN=Fxr1 PE=1 SV=2	Q61584	GQAEDRQPVTVADYISR		Unique	48.2609	635.65376	3	2.74	0.000003465	1.1.1.1.1.1.1.1.1	58936.82422	32888.94141	41757.43359	18442.36133	19400.31445	36475.44141	24406.85547	29805.97266	35007.29297
Q61584	RNA-binding protein FXR1 OS=Mus musculus OX=10090 GN=Fxr1 PE=1 SV=2	Q61584	IEGDNENKLPR		Unique	22.2918	428.88953	3	1.209	0.000009579	1.1.1.1.1.1.1.1.1	260054.4531	168175.1719	381697.2188	47978.55859	80184.23438	109175.7656	153646.6406	174201.7344	224930.3125
Q61584	RNA-binding protein FXR1 OS=Mus musculus OX=10090 GN=Fxr1 PE=1 SV=2	Q61584	IFYHPETTQLMILSASEATVK		Unique	79.3675	793.74691	3	2.015	0.000003465	1.1.1.1.1.-.1.1.1	545252.3125	645362.9375	565808.5	103504.8906	291451.0938	166981.2203	369174.5313	410584.4375	335669.5
Q61584	RNA-binding protein FXR1 OS=Mus musculus OX=10090 GN=Fxr1 PE=1 SV=2	Q61584	IYGESAEAVK		Unique	25.7856	533.77462	2	1.213	0.000009579	1.1.1.1.1.1.1.1.1	412760.7188	300664.5313	476547.5625	35956.09375	109319.2969	224984.4688	245303.0313	246434.3281	299365.9688
Q61584	RNA-binding protein FXR1 OS=Mus musculus OX=10090 GN=Fxr1 PE=1 SV=2	Q61584	KVPGVTAIELDEDTGTFR		Unique	61.5164	650.00531	3	2.653	0.000003465	1.1.1.1.1.1.1.1.1	328832.5	222825.8906	260525.2813	34304.74609	64184.72266	93422.50781	129816.5313	173150.0469	194917.7188
Q61584	RNA-binding protein FXR1 OS=Mus musculus OX=10090 GN=Fxr1 PE=1 SV=2	Q61584; Q9WVR4; P35922	LQIDEQLR		NotUnique	42.042	507.78255	2	0.997	0.00002563	1.1.1.1.1.1.1.1.1	1376471.25	1236209.125	1579846.25	391644.1875	705744.6875	1026208.625	907315.6875	939306.625	993198
Q61584	RNA-binding protein FXR1 OS=Mus musculus OX=10090 GN=Fxr1 PE=1 SV=2	Q61584	NGKVIQEIVDKSGVVR		Unique	53.9237	581.00362	3	2.219	0.000003465	1.1.1.1.1.1.1.1.1	111011.5156	365935.5938	63911.27344	116106.9297	135688.0313	170876.6094	158893.1875	183238.1875	131324.4688
Q61584	RNA-binding protein FXR1 OS=Mus musculus OX=10090 GN=Fxr1 PE=1 SV=2	Q61584	VIQEIVDK		Unique	32.6648	472.27648	2	0.786	0.0001423	1.1.1.1.1.1.1.1.1	1854024.125	683384.375	1936849.75	101785.5781	299782.7188	678582.625	752945.0625	805160.9375	1000990.125
Q61584	RNA-binding protein FXR1 OS=Mus musculus OX=10090 GN=Fxr1 PE=1 SV=2	Q61584	VIQEIVDKSGVVR		Unique	45.3047	481.28392	3	2.34	0.000003465	1.1.1.1.1.1.1.1.1	1315121.547	2623271.531	889629.9687	592190.6016	1082502.828	1429532.516	1318693.359	1334898.047	1411336.109
Q61584	RNA-binding protein FXR1 OS=Mus musculus OX=10090 GN=Fxr1 PE=1 SV=2	Q61584	VNILSDMHLR		Unique	60.7	399.88509	3	1.872	0.000003465	1.1.1.1.1.1.1.1.1	1050367.375	1487303.375	1054520.5	255642.75	410516.5938	644289.3125	693612.4375	811892.875	962249.75
Q61584	RNA-binding protein FXR1 OS=Mus musculus OX=10090 GN=Fxr1 PE=1 SV=2	Q61584	VRIEGDNENKLPR		Unique	26.7528	385.71144	4	1.647	0.000003465	1.1.1.1.1.1.1.1.1	1101687.188	428358.3438	870615.7188	103640.0195	158491.6094	582415.3125	666856.6875	313259.2813	770705.5938
Q61586	Glycerol-3-phosphate acyltransferase 1, mitochondrial OS=Mus musculus OX=10090 GN=Gpam PE=1 SV=2	Q61586	LGGFFIR		Unique	58.5499	405.23707	2	0.1	0.004938	1.1.1.1.1.1.1.1.1	412575.6875	506438.5801	421017.1289	298035.1133	546256.4688	681063.4844	431614.5371	419316.0938	512792.832
Q61586	Glycerol-3-phosphate acyltransferase 1, mitochondrial OS=Mus musculus OX=10090 GN=Gpam PE=1 SV=2	Q61586	LIANLAEHILFTASK		Unique	85.0339	547.65057	3	2.046	0.000003465	1.1.1.1.1.1.1.1.1	95342.6875	141811.2656	75810.28906	25464.74805	37168.62891	46049.66406	47393.11328	55597.54297	58688.19922
Q61586	Glycerol-3-phosphate acyltransferase 1, mitochondrial OS=Mus musculus OX=10090 GN=Gpam PE=1 SV=2	Q61586	RLIANLAEHILFTASK		Unique	88.9878	599.68383	3	1.34	0.000003465	1.1.1.1.1.1.1.1.1	19627.39844	20049.20703	17573.53906	8320.889648	8459.583008	14208.78809	18182.59766	10857.26758	6734.354492
Q61595	Kinectin OS=Mus musculus OX=10090 GN=Ktn1 PE=1 SV=1	Q61595	AALEDRDRGLTGR		Unique	22.2644	477.25497	3	0.67	0.0003052	1.1.1.1.1.1.1.1.1	188459.5938	489821.2188	88378.29688	62537.41406	123252.0391	222925.7813	177199.2188	187315.8125	192623.5
Q61595	Kinectin OS=Mus musculus OX=10090 GN=Ktn1 PE=1 SV=1	Q61595	ACVAGTSDAEAVKVLEHR	1xCarbamidomethyl [C2]	Unique	44.7035	638.3232	3	2.195	0.000003465	1.1.-.-.1.-.-.1.1	463284.9688	582332.625	669630.4365	2761.860998	2301.204625	1108.287519	338306.8373	401282.3438	227300.625
Q61595	Kinectin OS=Mus musculus OX=10090 GN=Ktn1 PE=1 SV=1	Q61595	AHQLSVTSQVQELQNLLR		Unique	83.9233	688.71167	3	3.438	0.000003465	1.1.1.1.1.1.1.1.1	719540.6875	461423.7188	789643.3125	97833.40625	193089.0156	302917.2188	403452.8125	450604.8125	338487.2813
Q61595	Kinectin OS=Mus musculus OX=10090 GN=Ktn1 PE=1 SV=1	Q61595	AQIQQFHSQIAAQTSASVLAEELHK		Unique	63.3736	684.60815	4	3.483	0.000003465	1.-.1.-.-.-.1.1.1	590127.1875	745913.5108	894129.8125	9262.472698	4199.703515	2676.116909	363590.125	301700.7813	168807.875
Q61595	Kinectin OS=Mus musculus OX=10090 GN=Ktn1 PE=1 SV=1	Q61595	AQQSLNSIHSK		Unique	18.3623	404.88251	3	1.708	0.000003465	1.1.1.1.1.1.1.1.1	2574435.75	1366675.5	2386816.75	264816.1875	520598.4063	927485.125	1229941.375	1331017.625	1598910.625
Q61595	Kinectin OS=Mus musculus OX=10090 GN=Ktn1 PE=1 SV=1	Q61595	DAVSNTTNQLESK		Unique	30.3198	703.84144	2	2.208	0.000003465	1.1.1.1.1.1.1.1.1	2070326.063	1061907.102	1804095.219	162742.1289	261638.6016	722841.4063	870107.9062	893967.5	1107653.531
Q61595	Kinectin OS=Mus musculus OX=10090 GN=Ktn1 PE=1 SV=1	Q8VD75; Q61595	EEELSAIR		NotUnique	32.8901	473.74569	2	0.931	0.00005185	1.-.1.-.1.1.1.1.1	78981.76563	97754.37761	60689.03906	9403.206529	9215.305664	15194.625	27031.80664	30959.83398	23121.27148
Q61595	Kinectin OS=Mus musculus OX=10090 GN=Ktn1 PE=1 SV=1	Q61595	EHLEMELEKAEMER	2xOxidation [M5; M12]	Unique	67.407	602.60579	3	0.029	0.007076	1.1.1.1.1.1.1.1.1	2406590.25	2691729.75	2353678.25	2081586.375	3011158.5	4706294.5	2853517	2683304.75	2945801.25
Q61595	Kinectin OS=Mus musculus OX=10090 GN=Ktn1 PE=1 SV=1	Q61595	EIIDMIKPDHVEGIQK		Unique	55.7247	622.33304	3	2.925	0.000003465	1.1.1.1.1.1.1.1.1	3499355.5	2607961	2901277.75	322530.3672	711140.9688	1408239.063	1618661.25	1720635.625	2263790.063
Q61595	Kinectin OS=Mus musculus OX=10090 GN=Ktn1 PE=1 SV=1	Q61595	EIIDMIKPDHVEGIQK	1xOxidation [M5]	Unique	46.4553	627.66475	3	1.8	0.000003465	-.-.1.-.-.-.1.1.-	2389.996714	1314.139129	133737.1875	1209.361548	7456.649847	5368.160818	83619.78906	104089.6328	89571.48749
Q61595	Kinectin OS=Mus musculus OX=10090 GN=Ktn1 PE=1 SV=1	Q61595	EIQNGTLR		Unique	21.2593	465.75357	2	0.413	0.0009902	1.-.1.1.1.-.1.1.1	479375.9688	364810.8781	524316.25	53254.26172	114530.3906	112672.2449	253465.9375	256333.1406	300665.8438
Q61595	Kinectin OS=Mus musculus OX=10090 GN=Ktn1 PE=1 SV=1	Q61595	ENEVQSLHSK		Unique	17.4835	390.86318	3	1.182	0.000009579	1.1.1.1.1.1.1.1.1	464023.875	149589.625	408737.9688	23654.57031	37542.34766	86823.29687	166426.2344	171199	238474.8438
Q61595	Kinectin OS=Mus musculus OX=10090 GN=Ktn1 PE=1 SV=1	Q61595	EREHLEMELEK		Unique	34.0565	481.5696	3	1.924	0.000003465	1.-.1.-.-.-.1.1.1	290627.0625	437269.4041	381667.5	1538.897206	2191.87761	5706.421121	98100.26562	111209.1016	130280.9688
Q61595	Kinectin OS=Mus musculus OX=10090 GN=Ktn1 PE=1 SV=1	Q61595	EVQEENKFLK		Unique	30.1204	632.33262	2	1.148	0.00001237	1.1.1.-.-.1.1.1.1	411690.0313	135697.3125	400093.4063	9146.491444	1705.192077	142181.625	171122.9219	140304.3906	238451.375
Q61595	Kinectin OS=Mus musculus OX=10090 GN=Ktn1 PE=1 SV=1	Q61595	FKDFLLSLK		Unique	71.8817	555.83194	2	0.973	0.00003635	1.1.1.1.1.1.1.1.1	502075.1875	308574.3125	539971.3125	64427.4375	130661.5625	316591.0313	387543.0313	307566.125	284291.1875
Q61595	Kinectin OS=Mus musculus OX=10090 GN=Ktn1 PE=1 SV=1	Q61595	FQQVQEQMEAEIAHLK		Unique	66.1203	643.65589	3	2.639	0.000003465	1.-.1.-.-.1.1.1.1	731598.0625	714971.4575	518110.1563	8190.222266	2035.705527	5101.013718	242712.9063	223710.2813	307448.9688
Q61595	Kinectin OS=Mus musculus OX=10090 GN=Ktn1 PE=1 SV=1	Q61595	FQQVQEQMEAEIAHLKQENGILR		Unique	76.0582	685.60211	4	3.117	0.000003465	1.1.1.1.1.1.1.1.1	1657753.375	1167651.375	1208516.125	199246.4531	364840.0938	593887.9375	718353.9375	746488.0625	725363
Q61595	Kinectin OS=Mus musculus OX=10090 GN=Ktn1 PE=1 SV=1	Q61595	FVAKENEVQSLHSKLTDTLVSK		Unique	52.6546	619.08785	4	2.977	0.000003465	1.1.1.1.1.1.1.1.1	55816.96094	166521.75	16822.52539	21867.25195	53683.96875	44169.50781	33554.82031	60693.5625	69567.34375
Q61595	Kinectin OS=Mus musculus OX=10090 GN=Ktn1 PE=1 SV=1	Q61595	HQQASFPSQEELQTVISEK		Unique	60.5935	729.36234	3	2.242	0.000003465	1.1.1.1.-.-.1.1.1	279557.2813	59840.54688	360566.0938	26213.00391	2491.408869	5170.447029	159061.6875	128086.6719	148460.9531
Q61595	Kinectin OS=Mus musculus OX=10090 GN=Ktn1 PE=1 SV=1	Q61595	IETDKENAEVK		Unique	16.2311	638.32503	2	0.783	0.0001443	-.-.1.-.1.-.1.1.1	1206.965894	1410.637252	6084.239308	1992.191933	40010.04297	1580.813614	102649.0781	93874.91406	108356.5156
Q61595	Kinectin OS=Mus musculus OX=10090 GN=Ktn1 PE=1 SV=1	Q61595	IGTLEKEHNIFQNK		Unique	38.1631	557.6336	3	2.795	0.000003465	1.1.1.1.1.1.1.1.1	2411423.75	2504696.5	1737931.25	332881.9063	661150.1875	1144137	1100719.563	1320739.25	1764609.688
Q61595	Kinectin OS=Mus musculus OX=10090 GN=Ktn1 PE=1 SV=1	Q61595	ILSEQNKALQSEVR		Unique	33.9735	538.96528	3	2.03	0.000003465	1.1.1.1.1.1.1.1.1	30933.58594	77603.22656	17622.81641	17195.31641	21955.81836	26617.40039	39963.21484	29583.67773	29327.5957
Q61595	Kinectin OS=Mus musculus OX=10090 GN=Ktn1 PE=1 SV=1	Q61595	KLQTAVSQQPNKDVVEQMEK		Unique	39.3872	767.40177	3	3.686	0.000003465	1.1.1.1.1.1.1.1.1	1944728	842020.0938	1553266.625	169283.4219	281683.6797	754136.75	972617.0625	957244.75	828396.8125
Q61595	Kinectin OS=Mus musculus OX=10090 GN=Ktn1 PE=1 SV=1	Q61595	KRTAEHEAAQQDLQSK		Unique	15.6909	613.98172	3	1.871	0.000003465	1.1.-.1.-.1.-.1.1	15557.5957	61137.03125	39924.37869	4405.557617	12966.74174	15296.93066	16767.16495	10388.26465	29872.09375
Q61595	Kinectin OS=Mus musculus OX=10090 GN=Ktn1 PE=1 SV=1	Q61595	KVEPVLVTK		Unique	31.2295	506.82371	2	1.366	0.000003465	1.1.1.1.-.1.1.1.1	778917.6875	536302.4375	980180.5	62368.57031	153283.0039	288947.0938	560784	612594.375	536855.375
Q61595	Kinectin OS=Mus musculus OX=10090 GN=Ktn1 PE=1 SV=1	Q61595	LFPTVSVPSNLNYSEWLR		Unique	95.4428	708.0373	3	2.63	0.000003465	1.1.1.1.1.1.1.1.1	996111.6875	956469.875	838235.1875	110616.875	254853.7031	441810.7188	462519.4375	580317.0625	560849.4375
Q61595	Kinectin OS=Mus musculus OX=10090 GN=Ktn1 PE=1 SV=1	Q61595	LKEASEMHTLLQLECEK	1xCarbamidomethyl [C15]	Unique	56.6694	687.01106	3	2.988	0.000003465	1.1.1.-.1.1.1.1.1	161586.375	62447.56641	90129.90625	17470.49009	10823.6416	45591.1875	36403.94531	39203.51172	86300.91406
Q61595	Kinectin OS=Mus musculus OX=10090 GN=Ktn1 PE=1 SV=1	Q61595	LKIETDKENAEVK		Unique	25.0585	379.96076	4	0.728	0.000196	1.-.1.1.1.1.1.1.1	415747.625	573698.7097	480216.3125	35290.21094	184071.9531	223669.3281	257796.2969	308896.7813	246570
Q61595	Kinectin OS=Mus musculus OX=10090 GN=Ktn1 PE=1 SV=1	Q61595	LLEEQLQHEVASK		Unique	43.3479	508.60687	3	2.169	0.000003465	1.1.1.1.1.1.1.1.1	1004253	203589.8125	908906.4375	25868.16992	64711.65625	190815.0313	376342.4375	427146.1875	409150.8125
Q61595	Kinectin OS=Mus musculus OX=10090 GN=Ktn1 PE=1 SV=1	Q61595	LLEEQLQHEVASKMEELK		Unique	69.6132	539.28344	4	2.796	0.000003465	1.1.1.1.1.1.1.1.1	475495	479033.5	372354.125	73361.86719	79781.69531	289097.375	214186.1875	298032.9375	282558.9688
Q61595	Kinectin OS=Mus musculus OX=10090 GN=Ktn1 PE=1 SV=1	Q61595	LLEEQLQHEVASKMEELKILSEQNK		Unique	83.0289	594.11604	5	3.174	0.000003465	1.1.1.1.1.1.1.1.1	123043.7578	339210.9688	66897.03125	20275.4082	64062.41406	150016.3125	72582.63281	75511.64844	84200.63281
Q61595	Kinectin OS=Mus musculus OX=10090 GN=Ktn1 PE=1 SV=1	Q61595	LLSAMKEDAAASK		Unique	29.4101	667.85288	2	2.603	0.000003465	1.1.1.1.1.1.1.1.1	2091318.625	1466965.469	2053473.531	197455.0938	358463.9688	645565.3438	1128116.969	1206917.719	1185142.594
Q61595	Kinectin OS=Mus musculus OX=10090 GN=Ktn1 PE=1 SV=1	Q61595	LMQLMESEQK	1xOxidation [M2]	Unique	26.5567	418.20176	3	0.253	0.002303	1.1.1.1.1.1.1.1.1	3328485.563	3527035.781	2876681.359	2614890.703	3837315.969	9102960.812	3602780.016	3728925.734	4399107.156
Q61595	Kinectin OS=Mus musculus OX=10090 GN=Ktn1 PE=1 SV=1	Q61595	LQTAVSQQPNKDVVEQMEK		Unique	42.4162	724.70348	3	1.724	0.000003465	1.1.1.-.-.1.1.1.1	559239.8125	405623.4375	278388.5	1093.308705	2299.384317	146052.0938	208727.2656	270050	277260.4375
Q61595	Kinectin OS=Mus musculus OX=10090 GN=Ktn1 PE=1 SV=1	Q61595	LSDASPAEDEQFVPAPLNVAETSSSVR		Unique	72.1828	939.45813	3	2.711	0.000003465	1.1.1.-.1.1.1.1.1	1470832.375	585030.75	1406514.625	212013.7781	178536.2344	293179.2188	686405.4375	726502.125	656090
Q61595	Kinectin OS=Mus musculus OX=10090 GN=Ktn1 PE=1 SV=1	Q61595	LTDTLVSK		Unique	30.3536	438.75551	2	1.059	0.00002305	1.1.1.1.1.1.1.1.1	2160933.875	1116783.516	1651024.938	135832.5391	347131.3906	635656.2656	997754.1719	1067059.156	942103.2891
Q61595	Kinectin OS=Mus musculus OX=10090 GN=Ktn1 PE=1 SV=1	Q61595	LVSELNEK		Unique	26.7574	466.2584	2	0.879	0.00007661	1.1.1.1.-.-.1.1.1	665497.5625	302419.7188	573740.625	10036.81219	4380.6883	4937.405463	263506.375	293532.3438	366341.0313
Q61595	Kinectin OS=Mus musculus OX=10090 GN=Ktn1 PE=1 SV=1	Q61595	LVSELNEKTGK		Unique	23.5917	406.56266	3	1.12	0.00001237	1.1.1.1.1.1.1.1.1	391259.6875	688387.625	205227.2344	76273.16406	175941.3594	227361.2344	285235.2188	268888.5625	306451.6563
Q61595	Kinectin OS=Mus musculus OX=10090 GN=Ktn1 PE=1 SV=1	Q61595	MHASYQETQQMQMK		Unique	30.0625	580.92193	3	2.069	0.000003465	1.1.1.-.-.-.1.1.1	333942.5938	238286.1719	326731.0938	4424.889152	1367.368571	3882.24142	231259.3438	226973.5	249689.7656
Q61595	Kinectin OS=Mus musculus OX=10090 GN=Ktn1 PE=1 SV=1	Q61595	NAEQAATQLK		Unique	22.0471	537.28301	2	1.121	0.00001237	1.1.-.-.-.1.-.-.1	1259233.875	691235.5625	933417.0181	1954.183745	1532.344012	1856.394781	8221.997643	1515.647165	1489.143752
Q61595	Kinectin OS=Mus musculus OX=10090 GN=Ktn1 PE=1 SV=1	Q61595	QENGILR		Unique	24.5995	415.22992	2	0.481	0.000704	1.1.1.-.1.1.1.1.1	606811.543	146842.8594	616977.877	142804.4189	46798.23779	152572.5454	237953.23	240155.0874	270492.6465
Q61595	Kinectin OS=Mus musculus OX=10090 GN=Ktn1 PE=1 SV=1	Q61595	QHVEAIELESKDLLKR		Unique	48.4108	477.76918	4	1.701	0.000003465	1.1.1.-.1.1.1.1.1	382880.625	956357	197511.8125	216506.9006	148139.5313	309807.2188	252996.9531	292127.0313	314979.3438
Q61595	Kinectin OS=Mus musculus OX=10090 GN=Ktn1 PE=1 SV=1	Q61595	QMQSSFTASER		Unique	26.9956	636.28794	2	1.191	0.000009579	1.-.1.-.1.-.1.1.1	253349.0469	359402.6597	257563.6094	1156.329547	145287.6406	3313.688588	134709.9063	148263.1563	99773.07813
Q61595	Kinectin OS=Mus musculus OX=10090 GN=Ktn1 PE=1 SV=1	Q61595	QSAELNK		Unique	22.9217	395.20865	2	0.189	0.003144	1.1.1.1.1.1.1.1.1	883633.125	487677.125	573055.4375	514677.3438	949624.625	969320.125	643105.125	792726.25	537042.6875
Q61595	Kinectin OS=Mus musculus OX=10090 GN=Ktn1 PE=1 SV=1	Q61595	QSAELNKLR		Unique	23.3807	529.80162	2	0.39	0.001127	1.1.1.-.-.-.1.1.1	224171.3281	368624.3438	174312.8125	6275.588076	1661.250577	5869.203673	139159.9219	165211.5313	182109.8594
Q61595	Kinectin OS=Mus musculus OX=10090 GN=Ktn1 PE=1 SV=1	Q61595	QSDQVSFVSLIEDLKR		Unique	91.296	621.99862	3	2.807	0.000003465	1.1.1.1.1.1.1.1.1	2259731	1578821.5	1709981.875	209236.1406	643181.5625	834919.75	841801.1875	979925.4375	1115197.75
Q61595	Kinectin OS=Mus musculus OX=10090 GN=Ktn1 PE=1 SV=1	Q61595	RLFPTVSVPSNLNYSEWLR		Unique	90.8345	760.07064	3	2.743	0.000003465	1.1.1.1.1.1.1.1.1	563545.75	687741.625	364889.5938	80327.875	177227.1406	310972.4688	325333.3438	328996.1875	294745.6875
Q61595	Kinectin OS=Mus musculus OX=10090 GN=Ktn1 PE=1 SV=1	Q61595	RTAEHEAAQQDLQSK		Unique	15.6809	571.28367	3	2.371	0.000003465	1.1.1.1.1.1.1.1.1	45474.61719	35440.01172	50628.11328	7874.929688	8952.633789	11068.31836	18753.51563	22455.39258	29868.95898
Q61595	Kinectin OS=Mus musculus OX=10090 GN=Ktn1 PE=1 SV=1	Q61595	RWEEVQSYIR		Unique	48.1138	455.9016	3	1.42	0.000003465	1.1.1.-.-.1.1.1.1	657192.9375	387890.4375	471730.4375	2378.441364	1512.442862	122672.9531	217972.8906	314243.0938	384765.9375
Q61595	Kinectin OS=Mus musculus OX=10090 GN=Ktn1 PE=1 SV=1	Q61595	SGVIKEALKK		Unique	23.4464	536.84	2	0.723	0.0002026	1.1.1.-.1.1.1.1.1	158590.5156	328722.1875	85550.32813	74964.92175	68206.5625	145524.7656	87684.64063	145126.7813	154032.0156
Q61595	Kinectin OS=Mus musculus OX=10090 GN=Ktn1 PE=1 SV=1	Q61595	SNKGELSGLLHQLQEKER		Unique	55.9543	517.28004	4	2.074	0.000003465	1.1.1.1.1.1.1.1.1	1030004.938	1297718.375	870832	291654.125	350536.8438	692784.6875	815365.75	687265.625	697619.8125
Q61595	Kinectin OS=Mus musculus OX=10090 GN=Ktn1 PE=1 SV=1	Q61595	STYVMEVR		Unique	36.7291	492.74461	2	1.031	0.00002305	1.1.1.1.1.1.1.1.1	1599218.875	1377988.375	1751288.875	330674.875	329766.8125	659704.75	1136342.5	1026365.5	1220890
Q61595	Kinectin OS=Mus musculus OX=10090 GN=Ktn1 PE=1 SV=1	Q61595	SVEELLEVELLKVANKEK		Unique	87.7731	518.29776	4	1.602	0.000003465	1.1.1.1.1.1.1.1.1	48177.23438	168562.5781	25600.51172	20465.16406	50392.32031	65682.40625	31676.4043	35952.60547	33248.25
Q61595	Kinectin OS=Mus musculus OX=10090 GN=Ktn1 PE=1 SV=1	Q61595	SVEQEESKWK		Unique	23.3601	417.20688	3	1.576	0.000003465	1.1.1.1.1.1.1.1.1	2375155.5	2156041.219	1659105.625	150637.9844	318911.9063	926823.5	1131036.906	1289142.828	1316795.766
Q61595	Kinectin OS=Mus musculus OX=10090 GN=Ktn1 PE=1 SV=1	Q61595	SVLAETEGILQK		Unique	60.2728	644.36134	2	2.14	0.000003465	1.1.1.1.1.1.1.1.1	2294744.219	1344347.531	2301196.156	33117.48438	53477.3125	502380.3828	980080.5938	1003842.094	1020755.859
Q61595	Kinectin OS=Mus musculus OX=10090 GN=Ktn1 PE=1 SV=1	Q61595	TAEHEAAQQDLQSK		Unique	16.7882	519.24975	3	2.777	0.000003465	1.1.1.1.1.1.1.1.1	1511888.375	948181.75	1231797.625	162586.6563	279189.5625	672191.0625	748634.1875	754448.9375	965130.3125
Q61595	Kinectin OS=Mus musculus OX=10090 GN=Ktn1 PE=1 SV=1	Q61595	TMMFSEDEALCVVDLLKEK	1xCarbamidomethyl [C11]	Unique	97.167	753.36334	3	2.665	0.000003465	1.1.1.1.1.1.1.1.1	440150.7813	861998.5625	215593.8125	106195.4297	192404.5469	500771.5938	260811.2031	280694.8438	278965.0938
Q61595	Kinectin OS=Mus musculus OX=10090 GN=Ktn1 PE=1 SV=1	Q61595	VADDLHKAQQSLNSIHSK		Unique	35.1089	498.51332	4	1.417	0.000003465	1.1.1.-.1.1.1.1.1	295933.5938	652178.5	215144.8281	175627.9005	198306.5469	191239.0625	292623.4063	265208.8438	303944.0625
Q61595	Kinectin OS=Mus musculus OX=10090 GN=Ktn1 PE=1 SV=1	Q61595	VIHEKDGQIKSVEELLEVELLK		Unique	89.7836	637.86102	4	2.142	0.000003465	1.1.1.-.1.1.-.1.1	55931.1875	209683.5156	35910.72266	22206.84068	30793.48438	29639.29102	50470.47762	95561.11719	34151.50391
Q61595	Kinectin OS=Mus musculus OX=10090 GN=Ktn1 PE=1 SV=1	Q61595	VQLQEAERR		Unique	20.0113	376.87551	3	1.25	0.000006775	1.1.1.1.1.1.1.1.1	1463113.563	692099.1094	1282104.719	62944.82422	165340.8438	379661.7188	687419.1719	720606.8125	710500.6719
Q61595	Kinectin OS=Mus musculus OX=10090 GN=Ktn1 PE=1 SV=1	Q61595	VQLQEAERRWEEVQSYIR		Unique	69.1813	580.55187	4	1.065	0.00002305	1.1.1.1.1.-.1.1.1	285992.3125	556934.8125	108932.5078	67650.48438	103928.4531	84196.94732	198201.9063	162146.2344	302401.875
Q61595	Kinectin OS=Mus musculus OX=10090 GN=Ktn1 PE=1 SV=1	Q61595	WEEVQSYIR		Unique	51.6363	605.29867	2	1.16	0.000009579	1.1.1.1.1.1.1.1.1	670676.3125	476634	637679.75	71100.5625	149855.7813	260913.1563	283065.3438	364269.9688	395426.625
Q61598	Rab GDP dissociation inhibitor beta OS=Mus musculus OX=10090 GN=Gdi2 PE=1 SV=1	Q61598	AYDATTHFETTCDDIKDIYK	1xCarbamidomethyl [C12]	Unique	52.6441	602.52432	4	2.613	0.000003465	1.1.1.1.1.1.1.1.1	427541.5938	215602.4375	320476.75	221752.625	418616.0313	656302.25	442889.375	396307.9375	479092.4063
Q61598	Rab GDP dissociation inhibitor beta OS=Mus musculus OX=10090 GN=Gdi2 PE=1 SV=1	Q61598	AYDATTHFETTCDDIKDIYKR	1xCarbamidomethyl [C12]	Unique	50.0444	855.0639	3	3.717	0.000003465	1.1.1.1.1.1.1.1.1	5670299.438	6912492.75	3064949.563	5073053.688	10146558.88	15434417.75	7161104.25	7750571.75	8775601.75
Q61598	Rab GDP dissociation inhibitor beta OS=Mus musculus OX=10090 GN=Gdi2 PE=1 SV=1	Q61598	DLGTDSQIFISR		Unique	57.5577	676.34602	2	2.144	0.000003465	1.1.1.1.1.1.1.1.1	5000257.75	4258452.75	4435443.563	3189892.406	5274117.625	7647716.125	4649386.781	4706038.344	5763431.75
Q61598	Rab GDP dissociation inhibitor beta OS=Mus musculus OX=10090 GN=Gdi2 PE=1 SV=1	Q61598	DVYKKFDLGQDVIDFTGHSLALYR		Unique	91.7451	700.86263	4	3.319	0.000003465	1.1.-.1.1.1.1.1.1	41837.57031	218516.4219	73785.05934	190557.4531	252017.1875	236579.1406	94338.99219	138334.4375	76961.89844
Q61598	Rab GDP dissociation inhibitor beta OS=Mus musculus OX=10090 GN=Gdi2 PE=1 SV=1	P50396; Q61598	DWNVDLIPK		NotUnique	70.3724	550.29265	2	1.394	0.000003465	1.1.1.1.1.1.1.1.1	720343.25	838659.4375	684423.6875	558857.25	1110011.625	1488411.875	745179.5625	900253.125	965398.375
Q61598	Rab GDP dissociation inhibitor beta OS=Mus musculus OX=10090 GN=Gdi2 PE=1 SV=1	Q61598	EPEKEIRPALELLEPIEQK		Unique	71.2941	754.41774	3	2.466	0.000003465	1.1.1.1.1.1.1.1.1	199330.1094	177612.5469	259733.125	135954.3281	257567.1406	302266.0625	198059.1719	271184.625	297790.1875
Q61598	Rab GDP dissociation inhibitor beta OS=Mus musculus OX=10090 GN=Gdi2 PE=1 SV=1	Q61598	FDLGQDVIDFTGHSLALYR		Unique	96.949	723.03211	3	3.556	0.000003465	1.1.1.1.1.1.1.1.1	1061536	965550.625	910447.8433	709046.0625	1614292.006	1721663.458	850613.75	893435.8125	809039.9927
Q61598	Rab GDP dissociation inhibitor beta OS=Mus musculus OX=10090 GN=Gdi2 PE=1 SV=1	Q61598	FKLPGQPPASMGR		Unique	48.2596	693.37162	2	2.119	0.000003465	1.1.1.1.1.1.1.1.1	10036748.5	9390835	7167289	7208303.25	11643148.25	18184337.5	8311992.75	10389208	11563218.25
Q61598	Rab GDP dissociation inhibitor beta OS=Mus musculus OX=10090 GN=Gdi2 PE=1 SV=1	Q61598	FKLPGQPPASMGR	1xOxidation [M11]	Unique	40.4105	467.91443	3	0.502	0.0006482	1.1.1.1.1.1.1.1.1	1350492.25	1154616.75	1316923.875	451912	742974.25	1474565.25	877527.0625	1110681.375	1119771.375
Q61598	Rab GDP dissociation inhibitor beta OS=Mus musculus OX=10090 GN=Gdi2 PE=1 SV=1	P50396; Q61598	FLMANGQLVK		NotUnique	53.9684	560.81296	2	1.605	0.000003465	1.1.1.1.1.1.1.1.1	14419209	15327059	14273580	11413522	18657088	24408790	16932718	16600759	17643370
Q61598	Rab GDP dissociation inhibitor beta OS=Mus musculus OX=10090 GN=Gdi2 PE=1 SV=1	P50396; Q61598	FLMANGQLVK	1xOxidation [M3]	NotUnique	44.7822	568.81035	2	0.721	0.0002072	1.1.1.1.1.1.1.1.1	511991.7188	533348	426815.3125	800435.375	1229846.75	1027907.875	624559.25	750976.75	920263.5625
Q61598	Rab GDP dissociation inhibitor beta OS=Mus musculus OX=10090 GN=Gdi2 PE=1 SV=1	Q61598	FLVYVANFDEKDPR		Unique	64.6886	571.62626	3	2.391	0.000003465	1.1.1.1.1.1.1.1.1	2586357.75	2785903.25	2768429.25	3401235.75	4003472.25	3183290.25	3255262.25	3008463.75	2825179
Q61598	Rab GDP dissociation inhibitor beta OS=Mus musculus OX=10090 GN=Gdi2 PE=1 SV=1	Q61598	FLVYVANFDEKDPRTFEGVDPK		Unique	71.2946	647.3275	4	1.392	0.000003465	1.-.-.1.1.-.1.1.-	65181.34766	8168.049739	1332.837717	219383	329679.3438	396741.0864	186113.7344	148488.4219	147138.9515
Q61598	Rab GDP dissociation inhibitor beta OS=Mus musculus OX=10090 GN=Gdi2 PE=1 SV=1	Q61598	FVSISDLFVPK		Unique	88.4344	626.35282	2	2.155	0.000003465	1.1.1.1.1.1.1.1.1	8030161.875	6477143.656	6810854.625	4799458.594	11924961.22	10260130.09	6952057.156	8169034.125	9061338.625
Q61598	Rab GDP dissociation inhibitor beta OS=Mus musculus OX=10090 GN=Gdi2 PE=1 SV=1	P50396; Q61598	GRDWNVDLIPK		NotUnique	57.1495	656.85396	2	1.661	0.000003465	1.1.1.1.1.1.1.1.1	14706142.25	15803185	11704588.88	10474633.88	18962085.5	28723709.88	15226381.38	15231554.88	18536633.38
Q61598	Rab GDP dissociation inhibitor beta OS=Mus musculus OX=10090 GN=Gdi2 PE=1 SV=1	P50396; Q61598	GRDWNVDLIPKFLMANGQLVK		NotUnique	92.7552	604.33052	4	1.997	0.000003465	1.1.1.1.1.1.1.1.1	80430.01563	110212.4453	29746.92383	70617.60156	66453.71094	134483.3906	38984.98828	46907.90625	57985.59766
Q61598	Rab GDP dissociation inhibitor beta OS=Mus musculus OX=10090 GN=Gdi2 PE=1 SV=1	P50396; Q61598	IKLYSESLAR		NotUnique	41.79	590.3402	2	1.624	0.000003465	1.1.1.1.1.1.1.1.1	21539845	27640410	17476937.5	28340812.5	33691910	52093040	25551290.5	27271223.5	30160600.5
Q61598	Rab GDP dissociation inhibitor beta OS=Mus musculus OX=10090 GN=Gdi2 PE=1 SV=1	Q61598	IYKVPSTEAEALASSLMGLFEK		Unique	98.6714	795.41832	3	2.257	0.000003465	1.1.1.1.1.1.1.1.1	561147.0625	896526.625	494109.2188	540650.75	946770.125	1073395.25	361920.9063	500770.4375	521841.4375
Q61598	Rab GDP dissociation inhibitor beta OS=Mus musculus OX=10090 GN=Gdi2 PE=1 SV=1	Q61598	KFDLGQDVIDFTGHSLALYR		Unique	91.8858	765.7308	3	4.703	0.000003465	1.1.1.1.1.1.1.1.1	3084699.25	2098089.75	2366494.875	1674616.25	4313619.5	5195910	1595098.875	1836318	2261292.563
Q61598	Rab GDP dissociation inhibitor beta OS=Mus musculus OX=10090 GN=Gdi2 PE=1 SV=1	Q61598	KNDIYGED		Unique	21.2348	477.21432	2	0.705	0.0002342	1.1.-.1.1.1.1.1.1	267612.3125	327713.5625	206572.861	270592.2813	452919.3125	556851.8125	329384.875	365001.125	376821.0625
Q61598	Rab GDP dissociation inhibitor beta OS=Mus musculus OX=10090 GN=Gdi2 PE=1 SV=1	Q61598	KSDIYVCMISFAHNVAAQGK	1xCarbamidomethyl [C7]	Unique	76.0873	747.038	3	4.188	0.000003465	1.1.1.1.1.1.1.1.1	622763.3125	649257.875	276556.7813	642327.8125	1123987.25	1509094.125	682685.75	673063.3125	715918.5
Q61598	Rab GDP dissociation inhibitor beta OS=Mus musculus OX=10090 GN=Gdi2 PE=1 SV=1	Q61598	KTSMRDVYK		Unique	18.2332	376.53414	3	0.95	0.00004709	1.1.1.1.1.1.1.1.1	13039.75293	36267.82813	4634.742188	16276.21973	22950.81055	51429.19141	15094.95898	17596.33594	40375.54688
Q61598	Rab GDP dissociation inhibitor beta OS=Mus musculus OX=10090 GN=Gdi2 PE=1 SV=1	Q61598	KVLHMDQNPYYGGESASITPLEDLYKR		Unique	69.3644	1042.18519	3	3.831	0.000003465	1.1.1.1.1.1.1.1.1	2126730	2001193.25	1745626.688	2250534.344	2968176	4173108.125	3174832.469	2945613.406	2197792
Q61598	Rab GDP dissociation inhibitor beta OS=Mus musculus OX=10090 GN=Gdi2 PE=1 SV=1	Q61598	LSAIYGGTYMLNKPIEEIIVQNGK		Unique	85.1497	884.47503	3	2.689	0.000003465	1.1.1.1.1.1.1.1.1	447412.5313	419016.0313	369550.6875	271373.9688	739402.6875	711493.875	409766.5	508217.375	405480.8125
Q61598	Rab GDP dissociation inhibitor beta OS=Mus musculus OX=10090 GN=Gdi2 PE=1 SV=1	Q61598	LSAIYGGTYMLNKPIEEIIVQNGKVVGVK		Unique	87.1258	784.18924	4	2.278	0.000003465	1.1.-.1.1.1.1.1.1	108000.5547	356336.8438	168613.5993	287201.6875	432067.1563	611447.75	206366.8438	268597.5625	291787.0625
Q61598	Rab GDP dissociation inhibitor beta OS=Mus musculus OX=10090 GN=Gdi2 PE=1 SV=1	P50396; Q61598	LYSESLAR		NotUnique	30.6999	469.75058	2	1.084	0.00001818	1.1.1.1.1.1.1.1.1	14937727	12065787	11892710	8382417.5	16210069	24817874	10822319	14015539	16359087
Q61598	Rab GDP dissociation inhibitor beta OS=Mus musculus OX=10090 GN=Gdi2 PE=1 SV=1	Q61598	MLLFTEVTR		Unique	69.5038	555.30472	2	1.255	0.000003465	1.1.1.1.1.1.1.1.1	2950663.75	3635957	2847539.75	2904168.25	5176423.5	6477515	2846347.5	3693550.25	3665692.25
Q61598	Rab GDP dissociation inhibitor beta OS=Mus musculus OX=10090 GN=Gdi2 PE=1 SV=1	Q61598	MLLFTEVTR	1xOxidation [M1]	Unique	58.8308	563.3024	2	1.169	0.000009579	1.1.1.1.1.1.1.1.1	362745.625	512365.6563	507819.2813	610158.375	927260.4375	658645.5	494125.7813	566161.625	599828.625
Q61598	Rab GDP dissociation inhibitor beta OS=Mus musculus OX=10090 GN=Gdi2 PE=1 SV=1	Q61598	MTGSEFDFEEMKR		Unique	51.2608	536.23431	3	2.469	0.000003465	1.1.1.1.1.1.1.1.1	3522860.75	4518382	3131516.5	3925401	4985649	12968012	3961402.5	4003101	5022859.5
Q61598	Rab GDP dissociation inhibitor beta OS=Mus musculus OX=10090 GN=Gdi2 PE=1 SV=1	Q61598	MTGSEFDFEEMKR	1xOxidation [M11]	Unique	41.6152	541.56585	3	1.693	0.000003465	1.1.1.1.1.1.1.1.1	180754.0625	225527.0625	145964.6563	204463.375	343406.6563	548016.625	175675.6563	210511.0781	366307.9688
Q61598	Rab GDP dissociation inhibitor beta OS=Mus musculus OX=10090 GN=Gdi2 PE=1 SV=1	P50396; Q61598	NTNDANSCQIIIPQNQVNR	1xCarbamidomethyl [C8]	NotUnique	44.5175	733.69049	3	3.242	0.000003465	1.1.1.1.1.1.1.1.1	1740558.25	1559912.25	1491198.688	1379745.563	2642323.125	1954217.625	1682279.313	1659288.625	1836186.125
Q61598	Rab GDP dissociation inhibitor beta OS=Mus musculus OX=10090 GN=Gdi2 PE=1 SV=1	P50396; Q61598	NTNDANSCQIIIPQNQVNRK	1xCarbamidomethyl [C8]	NotUnique	39.4798	776.38944	3	3.277	0.000003465	1.1.1.1.1.1.1.1.1	512201.8438	467916.875	345694.25	378660.75	714526.75	622351	509253.125	562403.875	616730.4375
Q61598	Rab GDP dissociation inhibitor beta OS=Mus musculus OX=10090 GN=Gdi2 PE=1 SV=1	Q61598	QLICDPSYVK	1xCarbamidomethyl [C4]	Unique	43.5335	611.81071	2	1.568	0.000003465	1.1.1.1.1.1.1.1.1	587568.5625	545137.3125	353496.375	452622.8125	897611.5625	1075198.625	579278.1875	603186.9375	650939
Q61598	Rab GDP dissociation inhibitor beta OS=Mus musculus OX=10090 GN=Gdi2 PE=1 SV=1	Q61598	QLICDPSYVKDRVEK	1xCarbamidomethyl [C4]	Unique	40.6944	617.32096	3	2.303	0.000003465	1.1.-.1.1.1.1.1.1	305889.125	1484369.188	748902.8968	1098928.625	1657727.625	2322653.5	1064320.281	1082250.156	1217103.938
Q61598	Rab GDP dissociation inhibitor beta OS=Mus musculus OX=10090 GN=Gdi2 PE=1 SV=1	P50396; Q61598	SPYLYPLYGLGELPQGFAR		NotUnique	97.1378	714.37351	3	3.461	0.000003465	1.1.1.1.1.1.1.1.1	10904129.59	12311265.13	10000576.25	9726431.656	16885803.94	18571837.13	11649132.69	11870392.63	11417240.09
Q61598	Rab GDP dissociation inhibitor beta OS=Mus musculus OX=10090 GN=Gdi2 PE=1 SV=1	Q61598	TDDYLDQPCCETINR	2xCarbamidomethyl [C9; C10]	Unique	42.6354	633.93325	3	2.787	0.000003465	1.1.1.1.1.1.1.1.1	394647.3672	297844.4609	278515.6094	205814.4531	456608.4375	543356.6328	341559.25	386544.2656	506447.7266
Q61598	Rab GDP dissociation inhibitor beta OS=Mus musculus OX=10090 GN=Gdi2 PE=1 SV=1	Q61598	TFEGVDPK		Unique	28.0486	446.72419	2	1.29	0.000003465	1.1.1.1.1.1.1.1.1	4628806	4706069.5	4190492	4196024.5	5554851	7984904.5	4527834.5	4839804	5462101
Q61598	Rab GDP dissociation inhibitor beta OS=Mus musculus OX=10090 GN=Gdi2 PE=1 SV=1	Q61598	TFEGVDPKK		Unique	23.2323	510.77158	2	1.121	0.00001237	1.1.1.1.1.1.1.1.1	203698.3281	362329.75	161194.4219	287668.8125	438476.5625	749557.3125	300611.125	383751.6875	352373.0313
Q61598	Rab GDP dissociation inhibitor beta OS=Mus musculus OX=10090 GN=Gdi2 PE=1 SV=1	Q61598	TSMRDVYK		Unique	21.5479	500.25005	2	1.058	0.00002305	1.1.1.1.1.1.1.1.-	261678.6875	510944.6875	161781	279687.9688	527283.25	1006462.938	406093.1563	398904.9063	382067.0748
Q61598	Rab GDP dissociation inhibitor beta OS=Mus musculus OX=10090 GN=Gdi2 PE=1 SV=1	Q61598	TSMRDVYKK		Unique	19.0732	376.53407	3	0.659	0.0003199	1.1.1.1.1.1.1.1.1	96460.01563	202701.3125	19067.2793	169234.3125	243185.7813	289991.4375	144792.3281	177004.6719	205929.1094
Q61598	Rab GDP dissociation inhibitor beta OS=Mus musculus OX=10090 GN=Gdi2 PE=1 SV=1	Q61598	VICILSHPIK	1xCarbamidomethyl [C3]	Unique	50.9588	393.90205	3	1.767	0.000003465	1.1.1.1.1.1.1.1.1	855136.625	775401.3125	570969.5625	825167.75	1302335.375	1506034.75	866173.5	832926.25	1012838.188
Q61598	Rab GDP dissociation inhibitor beta OS=Mus musculus OX=10090 GN=Gdi2 PE=1 SV=1	Q61598	VICILSHPIKNTNDANSCQIIIPQNQVNR	2xCarbamidomethyl [C3; C18]	Unique	60.6773	840.6888	4	1.956	0.000003465	-.1.-.1.1.1.1.1.-	4056.896579	2007.395593	8298.50303	585230.0625	785253.875	889295.75	344662.1563	240047.5313	318072.2092
Q61598	Rab GDP dissociation inhibitor beta OS=Mus musculus OX=10090 GN=Gdi2 PE=1 SV=1	Q61598	VIEGSFVYK		Unique	45.1512	521.28442	2	1.385	0.000003465	1.1.1.1.1.1.1.1.1	2760005.125	2788684.563	2659608.375	2550171.938	4045815.625	5173351.25	2902808.625	3358657.375	3498590.125
Q61598	Rab GDP dissociation inhibitor beta OS=Mus musculus OX=10090 GN=Gdi2 PE=1 SV=1	Q61598	VIEGSFVYKGGK		Unique	37.7794	428.57121	3	1.842	0.000003465	1.1.1.1.1.1.1.1.1	460523.3125	657915.625	262925.5	827496.125	761429.1875	1137818.75	787650.0625	645837.4375	726381.4375
Q61598	Rab GDP dissociation inhibitor beta OS=Mus musculus OX=10090 GN=Gdi2 PE=1 SV=1	Q61598	VLHMDQNPYYGGESASITPLEDLYK		Unique	77.4354	947.45191	3	2.94	0.000003465	1.-.1.1.1.1.1.1.1	523486.4063	431971.294	459887.7188	218155.9375	391327.1875	672466.4375	361420.2813	542333.1875	497105.1875
Q61598	Rab GDP dissociation inhibitor beta OS=Mus musculus OX=10090 GN=Gdi2 PE=1 SV=1	Q61598	VLHMDQNPYYGGESASITPLEDLYKR		Unique	72.7102	999.4868	3	4.231	0.000003465	1.1.1.1.1.1.1.1.1	3476837.438	3236461.5	2552784.313	2679959.188	5553381.125	5111447.375	4054084.938	6084102.875	4293168.813
Q61598	Rab GDP dissociation inhibitor beta OS=Mus musculus OX=10090 GN=Gdi2 PE=1 SV=1	Q61598	VLHMDQNPYYGGESASITPLEDLYKR	1xOxidation [M4]	Unique	67.2921	753.86541	4	2	0.000003465	-.1.-.1.1.1.1.1.1	7502.066393	127842.6406	4606.76578	482713.0625	942836.875	520150.0938	612026.5	528853.1875	592629.9375
Q61598	Rab GDP dissociation inhibitor beta OS=Mus musculus OX=10090 GN=Gdi2 PE=1 SV=1	Q61598	VPSTEAEALASSLMGLFEK		Unique	98.7891	660.67129	3	2.741	0.000003465	1.-.1.1.1.1.1.1.1	796578.9375	968080.6309	654509.3125	610208.5	1293802.875	1298003.125	714018.625	565616.125	741105.1875
Q61598	Rab GDP dissociation inhibitor beta OS=Mus musculus OX=10090 GN=Gdi2 PE=1 SV=1	Q61598	VVGVKSEGEIAR		Unique	26.1539	415.23825	3	1.73	0.000003465	1.1.1.1.1.1.1.1.1	1606880.875	3337221.188	1170394.844	2571386.75	3509828.5	4499818.875	2791864.125	2823116.563	3005267.75
Q61598	Rab GDP dissociation inhibitor beta OS=Mus musculus OX=10090 GN=Gdi2 PE=1 SV=1	P50396; Q61598	YGKSPYLYPLYGLGELPQGFAR		NotUnique	92.3187	830.43325	3	3.555	0.000003465	1.1.1.1.1.1.1.1.1	878908.125	2388384	353109.1563	2468647	3680545.25	6318155.5	1665173.625	2485887.5	2188524.25
Q61598	Rab GDP dissociation inhibitor beta OS=Mus musculus OX=10090 GN=Gdi2 PE=1 SV=1	Q61598	YMDFKVIEGSFVYK		Unique	75.2771	575.95659	3	2.414	0.000003465	1.1.1.1.1.1.1.1.1	111948.7969	336732.6563	69988.54688	194791.8906	178213.6563	491292.875	171598.9063	144204.2813	168816
Q61599	Rho GDP-dissociation inhibitor 2 OS=Mus musculus OX=10090 GN=Arhgdib PE=1 SV=3	Q61599	ELQEMDKDDESLTK		Unique	31.3792	560.92615	3	1.94	0.000003465	1.1.1.-.1.1.1.1.1	71093.5625	15021.32422	68960.83594	21909.04881	21108.01953	64758.75	44649.53516	40416.88672	54400.05859
Q61599	Rho GDP-dissociation inhibitor 2 OS=Mus musculus OX=10090 GN=Arhgdib PE=1 SV=3	Q61599	SLKELQEMDKDDESLTK		Unique	43.235	670.32998	3	3.23	0.000003465	1.1.1.1.1.1.1.1.1	128488.1875	50961.58203	92045.29688	29713.07422	59063.08594	155525.8906	66538.70313	79584.58594	107571.9766
Q61609	Sodium-dependent phosphate transporter 1 OS=Mus musculus OX=10090 GN=Slc20a1 PE=1 SV=1	Q61609	ADPVPNGLR		Unique	32.5468	469.75605	2	0.268	0.002154	-.1.-.1.1.1.1.1.1	2573.812198	100282.3516	8800.3515	156265.625	262285.3125	253213.625	158125.8906	140539.6406	146838.5
Q61609	Sodium-dependent phosphate transporter 1 OS=Mus musculus OX=10090 GN=Slc20a1 PE=1 SV=1	Q61609	AEMGLGDR		Unique	25.3024	424.69985	2	0.853	0.00009885	1.1.1.1.1.1.1.1.1	489979.5781	524778.0938	462894.7969	854449.5938	1686204.938	2067301.563	977593.2813	1100292.344	1138103.625
Q61609	Sodium-dependent phosphate transporter 1 OS=Mus musculus OX=10090 GN=Slc20a1 PE=1 SV=1	Q61609	AKEGEQKGDEMETLTWPNADTK		Unique	47.6044	620.29134	4	2.273	0.000003465	-.1.1.1.1.1.1.1.1	375878.2379	324349.9375	284787.7188	395085.5625	713023.3125	1036117.125	480209.3125	588330.125	665103.3125
Q61609	Sodium-dependent phosphate transporter 1 OS=Mus musculus OX=10090 GN=Slc20a1 PE=1 SV=1	Q61609	EGEQKGDEMETLTWPNADTK		Unique	52.4099	760.34262	3	2.647	0.000003465	1.1.1.1.1.1.1.1.1	358243.5	237441.2969	315107.0625	402507.875	626816.9375	1276975.5	495259.4375	449392.25	615420.6875
Q61609	Sodium-dependent phosphate transporter 1 OS=Mus musculus OX=10090 GN=Slc20a1 PE=1 SV=1	Q61609	IVMSWFVSPLLSGIMSGILFFLVRAFILRK		Unique	105.1042	688.99997	5	0.035	0.006873	1.-.1.1.1.1.1.1.1	23411.49805	15071.08066	13740.51465	12973.73535	37035.63672	97312.09375	25262.48633	14519.74512	72450
Q61609	Sodium-dependent phosphate transporter 1 OS=Mus musculus OX=10090 GN=Slc20a1 PE=1 SV=1	Q61609	KADPVPNGLR		Unique	26.76	533.8038	2	1.191	0.000009579	1.1.1.1.1.1.1.1.1	117066.7656	145041.4063	116577.4766	268414.375	491077.5313	503187.0313	275330.75	248777.375	329571.5625
Q61609	Sodium-dependent phosphate transporter 1 OS=Mus musculus OX=10090 GN=Slc20a1 PE=1 SV=1	Q61609	LGDLEEAPER		Unique	32.6012	564.78021	2	1.184	0.000009579	1.1.1.1.1.1.1.1.1	203996.8438	199481.2656	219788.4063	219030.3906	504578.7188	412515.5625	281133.3125	326995.9688	267775.5938
Q61609	Sodium-dependent phosphate transporter 1 OS=Mus musculus OX=10090 GN=Slc20a1 PE=1 SV=1	Q61609	LGDLEEAPERER		Unique	29.3473	707.352	2	1.764	0.000003465	1.1.1.1.1.1.1.1.1	1398645.344	1374231.422	1177672.75	1835348.094	3546141.688	3680537.125	2004332.125	2706106.469	2367928.938
Q61609	Sodium-dependent phosphate transporter 1 OS=Mus musculus OX=10090 GN=Slc20a1 PE=1 SV=1	Q61609	MAPGDVEHRNPVSEVVCATGPLR	1xCarbamidomethyl [C17]	Unique	58.5907	623.56021	4	1.074	0.00002305	1.1.1.1.1.1.1.1.1	278704.0313	186809.1406	216588.9375	233370.9688	540601.4375	1220140.75	413608.75	355958.5313	505551.0625
Q61609	Sodium-dependent phosphate transporter 1 OS=Mus musculus OX=10090 GN=Slc20a1 PE=1 SV=1	Q61609	VGDCMGDSGDKPLRR	1xCarbamidomethyl [C4]	Unique	21.8847	416.44762	4	1.438	0.000003465	1.1.1.1.1.1.1.1.1	135889.6406	152834.0938	102677.4609	198338.4219	394812.1563	398818.4063	210842.0938	220657.5625	241357.2188
Q61609	Sodium-dependent phosphate transporter 1 OS=Mus musculus OX=10090 GN=Slc20a1 PE=1 SV=1	Q61609	VGSVVSVGWLR		Unique	68.5953	579.83544	2	1.814	0.000003465	1.1.1.1.1.1.1.1.1	584793.25	906850.4375	642651.625	1203195.375	2668132.75	3532647.25	1340084.625	1295778.375	1716189
Q61614	Endothelin-1 receptor OS=Mus musculus OX=10090 GN=Ednra PE=2 SV=3	Q61614	WPFDHNDFGVFLCK	1xCarbamidomethyl [C13]	Unique	87.6778	594.6081	3	0.441	0.0008514	1.1.-.1.1.1.1.1.1	2764.539307	4597.249512	3494.799251	6959.238281	12085.2041	8965.822266	4467.245117	6556.109375	5131.526367
Q61624	Zinc finger protein 148 OS=Mus musculus OX=10090 GN=Znf148 PE=1 SV=2	Q61624	FLQQALDR		Unique	40.469	495.77195	2	0.936	0.00005185	1.1.1.1.1.1.1.1.1	539961.625	380097.5	623279.25	38812.26563	76366.57031	89873.66406	253080.1875	360609.7813	345479.5
Q61624	Zinc finger protein 148 OS=Mus musculus OX=10090 GN=Znf148 PE=1 SV=2	Q61624	KSSGMDKESVLDK		Unique	21.6937	475.24135	3	1.541	0.000003465	1.1.1.-.-.-.1.1.1	20304.93164	5354.415039	29520.36133	1131.93707	1548.588051	6832.157284	10367.64453	7651.136719	14161.32813
Q61624	Zinc finger protein 148 OS=Mus musculus OX=10090 GN=Znf148 PE=1 SV=2	Q61624	SGMNSPLR		Unique	26.1238	431.21589	2	0.905	0.00006966	1.1.1.1.1.1.1.1.1	704469.6875	677171.4375	798487.9375	74805.95313	122377.2188	273997.7813	422056.4063	439818.7188	481400.8125
Q61624	Zinc finger protein 148 OS=Mus musculus OX=10090 GN=Znf148 PE=1 SV=2	Q61624	SSGMDKESVLDK		Unique	24.7501	432.54327	3	0.883	0.00007416	1.1.1.1.1.1.1.1.1	30515.58008	6012.846191	45194.83984	4413.48291	6677.997559	10676.53027	2914.453613	7338.341309	19141.3418
Q61625	Glutamate receptor ionotropic, delta-2 OS=Mus musculus OX=10090 GN=Grid2 PE=1 SV=1	Q61625	AILVMNPATAK		Unique	49.4807	564.82603	2	0.619	0.0003735	-.-.1.1.1.1.1.1.1	8123.661753	6418.394702	68505.69531	78848.67188	222863.875	344209.5313	122829.6094	157070.3438	208608.2344
Q61625	Glutamate receptor ionotropic, delta-2 OS=Mus musculus OX=10090 GN=Grid2 PE=1 SV=1	Q61625	ENVVDFTTRYMDYSVGVLLR		Unique	81.6387	793.06634	3	0.12	0.00444	1.1.-.1.1.1.1.1.1	3927.149414	8185.320313	5176.300633	7326.049316	16867	14153.07617	8156.279785	7071.847168	9838.189453
Q61625	Glutamate receptor ionotropic, delta-2 OS=Mus musculus OX=10090 GN=Grid2 PE=1 SV=1	Q61625	KWHSMASLSCIR	1xCarbamidomethyl [C10]	Unique	46.9726	492.57964	3	2.138	0.000003465	-.1.1.1.1.1.1.1.1	55677.81814	66925.375	28294.30078	31533.54297	40546.91406	120389.2031	42454.41797	46476.33984	83481.20313
Q61625	Glutamate receptor ionotropic, delta-2 OS=Mus musculus OX=10090 GN=Grid2 PE=1 SV=1	Q61625	MITTLFDTMRIEELNR		Unique	82.3391	661.67323	3	1.164	0.000009579	1.1.1.1.1.1.1.1.1	54371.82031	86659.49219	44850.45313	65494.69531	143659.7188	255186.25	93146.22656	90053.77344	86385.79688
Q61625	Glutamate receptor ionotropic, delta-2 OS=Mus musculus OX=10090 GN=Grid2 PE=1 SV=1	Q61625	NDDYTLSVRPPVYLNEVILR		Unique	86.0052	792.75629	3	2.67	0.000003465	1.1.1.1.1.1.1.1.1	87539.14063	116766.1328	92215.45313	116886.5469	195634.3438	228745	106478.0625	136210.2031	134076.3281
Q61625	Glutamate receptor ionotropic, delta-2 OS=Mus musculus OX=10090 GN=Grid2 PE=1 SV=1	Q61625	NTHITTTTFIPEQIQTLSR		Unique	69.6537	734.39016	3	1.996	0.000003465	1.-.1.1.1.1.1.1.1	308218	290743.9877	280417.1563	115495.8594	268246	532656.75	242566.7813	254383.5938	290346.1875
Q61627	Glutamate receptor ionotropic, delta-1 OS=Mus musculus OX=10090 GN=Grid1 PE=1 SV=2	Q61627	AKGTNPLEQDSTFAELWR		Unique	73.8104	688.34406	3	2.739	0.000003465	1.-.1.1.1.1.1.1.1	300746.5625	124131.3608	113652.8438	20240.52148	491717.7188	810776.625	53725.90234	59003.39844	338552.2188
Q61627	Glutamate receptor ionotropic, delta-1 OS=Mus musculus OX=10090 GN=Grid1 PE=1 SV=2	Q61627	CDLTSHSSTQTEGK	1xCarbamidomethyl [C1]	Unique	15.7783	517.56326	3	2.208	0.000003465	1.1.1.1.1.1.1.1.1	55403.77734	48527.1875	34908.96094	46417.92188	113415.5	109679.75	66575.25781	84271.90625	75531.01563
Q61627	Glutamate receptor ionotropic, delta-1 OS=Mus musculus OX=10090 GN=Grid1 PE=1 SV=2	Q61627	GFSIDVLDALAK		Unique	90.3127	624.84546	2	1.661	0.000003465	1.1.1.1.1.1.1.1.1	136082.1719	145328.2813	149110.4844	97482.64063	335431.2813	326019.5313	147033.0313	203886.0781	146157.6094
Q61627	Glutamate receptor ionotropic, delta-1 OS=Mus musculus OX=10090 GN=Grid1 PE=1 SV=2	Q61625; Q61627	GYGIALQHGSPYR		NotUnique	41.7549	473.57734	3	1.531	0.000003465	1.1.1.1.1.1.1.1.1	567668.4375	408539	560186.875	353534.9375	1012772.688	1022906.75	679248.75	690440.125	781504.625
Q61627	Glutamate receptor ionotropic, delta-1 OS=Mus musculus OX=10090 GN=Grid1 PE=1 SV=2	Q61627	LNDVMLR		Unique	38.1951	430.73674	2	0.516	0.0006073	1.1.1.1.1.1.1.1.1	183231.9063	18344.10742	198469.3965	145238.175	271438.3608	487722.1377	195261.6904	189946.0547	211115.5283
Q61627	Glutamate receptor ionotropic, delta-1 OS=Mus musculus OX=10090 GN=Grid1 PE=1 SV=2	Q61627	LQGLTLK		Unique	42.2013	386.74993	2	0.517	0.0006073	1.1.1.1.1.1.1.1.1	246589.1563	349559.75	257515.2656	270252.5313	522821.1563	626891.0625	353156.2188	346093.7188	395075.2813
Q61627	Glutamate receptor ionotropic, delta-1 OS=Mus musculus OX=10090 GN=Grid1 PE=1 SV=2	Q61627	MDNPIRTFQDLSK		Unique	62.898	522.2649	3	1.126	0.00001237	1.1.1.1.1.1.1.1.1	15062.80273	32608.87695	8165.354004	40482.53516	50550.91016	87406.34375	26460.70898	33697.03516	39495.34375
Q61627	Glutamate receptor ionotropic, delta-1 OS=Mus musculus OX=10090 GN=Grid1 PE=1 SV=2	Q61627	RYKGFSIDVLDALAK		Unique	79.9583	565.98559	3	1.219	0.000009579	1.1.1.1.1.1.1.1.1	7220.654297	20772.88281	6314.303711	16984.44336	18604.66406	50830.95313	16722.08008	19007.96875	8166.816895
Q61627	Glutamate receptor ionotropic, delta-1 OS=Mus musculus OX=10090 GN=Grid1 PE=1 SV=2	Q61627	TFQDLSK		Unique	26.4957	419.71893	2	0.637	0.0003352	1.1.1.1.1.1.1.1.1	290844.4063	258172.125	207628.6719	182817.4844	466724.0938	669623.9375	350160.6875	420701.5	458584.0313
Q61627	Glutamate receptor ionotropic, delta-1 OS=Mus musculus OX=10090 GN=Grid1 PE=1 SV=2	Q61627	TISKNGGADNCVSNPSEGIR	1xCarbamidomethyl [C11]	Unique	26.7043	692.66404	3	3.217	0.000003465	1.1.1.1.1.1.1.1.1	10895.08984	37925.61719	5282.229492	40394.21094	63191.71484	67353.07031	34439.10938	34888.60156	38973.28516
Q61627	Glutamate receptor ionotropic, delta-1 OS=Mus musculus OX=10090 GN=Grid1 PE=1 SV=2	Q61627	VVTVLEEPFVMVAENILGQPK		Unique	99.0376	771.42382	3	2.117	0.000003465	-.-.-.-.1.1.-.-.1	2911.611986	1907.681443	4283.133065	68731.10417	6978.827637	326671.1875	6212.685381	2870.972125	7300.53767
Q61627	Glutamate receptor ionotropic, delta-1 OS=Mus musculus OX=10090 GN=Grid1 PE=1 SV=2	Q61627	YKGFSIDVLDALAK		Unique	86.4951	513.95201	3	2.557	0.000003465	1.1.1.1.1.1.1.1.1	128732.8906	136639.8125	99204.22656	133578.4375	322575.2188	393088.5313	146147.375	209870.2813	188889.4531
Q61644	Protein kinase C and casein kinase substrate in neurons protein 1 OS=Mus musculus OX=10090 GN=Pacsin1 PE=1 SV=1	Q61644	AWGAMMTEADKVSELHQEVK		Unique	59.9011	565.77428	4	2.749	0.000003465	1.1.1.1.1.1.1.1.1	319851.5938	292456.5625	300848.2813	159557.9219	223824.4063	291786.4375	200493.3594	225647.9844	242806.2813
Q61644	Protein kinase C and casein kinase substrate in neurons protein 1 OS=Mus musculus OX=10090 GN=Pacsin1 PE=1 SV=1	Q61644	EMNSKTEQSVTPEQQK		Unique	17.9685	621.96334	3	2.047	0.000003465	1.1.1.1.1.1.1.1.1	40662.92578	78969.4375	19449.75586	57040.63672	78793.11719	88389.77344	51442.05859	60594.57813	67694.99219
Q61644	Protein kinase C and casein kinase substrate in neurons protein 1 OS=Mus musculus OX=10090 GN=Pacsin1 PE=1 SV=1	Q61644	EMNSKTEQSVTPEQQK	1xOxidation [M2]	Unique	16.1858	627.29508	3	0.827	0.0001172	1.1.-.1.1.1.1.1.-	3776.202637	5170.166992	5156.139444	11967.07227	10143.10742	10971.86133	9393.083984	8211.976563	7255.775885
Q61644	Protein kinase C and casein kinase substrate in neurons protein 1 OS=Mus musculus OX=10090 GN=Pacsin1 PE=1 SV=1	Q61644	QIMGGFK		Unique	36.2446	390.70729	2	0.834	0.000113	1.1.1.1.1.1.1.1.1	143848.1406	50834.46484	126880.3906	30770.89844	54476.26563	67180.17188	71540.67969	81058.67969	97762.53906
Q61644	Protein kinase C and casein kinase substrate in neurons protein 1 OS=Mus musculus OX=10090 GN=Pacsin1 PE=1 SV=1	Q61644	TEQSVTPEQQK		Unique	16.2899	637.81478	2	1.65	0.000003465	1.1.1.1.1.1.1.1.1	191573.5156	50656.28906	144037.5156	34212.27734	54824.1875	159987.25	89834.64844	101425.3125	108586.7578
Q61655	ATP-dependent RNA helicase DDX19A OS=Mus musculus OX=10090 GN=Ddx19a PE=1 SV=2	Q61655	AAQSLLNK		Unique	24.9638	422.74789	2	0.61	0.0003904	1.1.1.-.1.1.1.1.1	224592.6094	69987.16406	299594.0938	89383.67739	78980.24219	178734.7656	157908.125	147091.2031	167351.4375
Q61655	ATP-dependent RNA helicase DDX19A OS=Mus musculus OX=10090 GN=Ddx19a PE=1 SV=2	Q9QY15; Q61655	DPSSPLYSVK		Unique	39.8827	546.7824	2	1.637	0.000003465	1.1.1.-.1.1.1.1.1	753918.8125	322461.0625	756801.4375	549394.1164	260197.1406	746274.3125	415491.3125	535770.4375	397823
Q61655	ATP-dependent RNA helicase DDX19A OS=Mus musculus OX=10090 GN=Ddx19a PE=1 SV=2	Q61655	GLAVNMVDSK		Unique	40.7403	517.271	2	1.265	0.000003465	1.1.1.1.1.1.1.1.1	740638.625	584192.1875	712216.125	217700.3594	431491.1875	751352.625	603609.1875	511178.5937	692624
Q61655	ATP-dependent RNA helicase DDX19A OS=Mus musculus OX=10090 GN=Ddx19a PE=1 SV=2	Q61655	HSMNILNR		Unique	31.59	492.75566	2	1.22	0.000009579	1.1.1.1.1.1.1.1.1	596998.125	415682.2188	383107.6875	121517.1719	391011.75	413656.5	354685.7813	490151.8438	487289.5313
Q61655	ATP-dependent RNA helicase DDX19A OS=Mus musculus OX=10090 GN=Ddx19a PE=1 SV=2	Q61655	IQENALPMMLAEPPQNLIAQSQSGTGK		Unique	85.7284	956.15308	3	2.351	0.000003465	1.1.1.1.1.1.1.1.1	483719.2813	466859.4375	413420.5937	235886.4219	200596.0938	219423.8281	480983.375	451439.4688	339219.9375
Q61655	ATP-dependent RNA helicase DDX19A OS=Mus musculus OX=10090 GN=Ddx19a PE=1 SV=2	Q61655	KIERLDTDDLDEIEK		Unique	46.34	611.314	3	2.06	0.000003465	1.1.1.1.1.1.1.1.1	136649.5156	100049.9609	146509.5938	85706.625	247659.5625	211645.3125	128356.6953	242294.4844	188154.625
Q61655	ATP-dependent RNA helicase DDX19A OS=Mus musculus OX=10090 GN=Ddx19a PE=1 SV=2	Q61655	LDTDDLDEIEK		Unique	46.7911	653.30647	2	1.567	0.000003465	1.-.1.-.1.1.1.1.1	525347.5625	523938.1966	746464.4375	141254.7808	81641.42187	167144.0938	268277.8438	259663.7656	309613.2813
Q61655	ATP-dependent RNA helicase DDX19A OS=Mus musculus OX=10090 GN=Ddx19a PE=1 SV=2	Q61655	LKPQLLQGVYAMGFNRPSK		Unique	68.4336	537.55051	4	2.663	0.000003465	1.1.1.1.1.1.1.1.1	1564342.406	1794922.875	1733375.719	634110.0156	1581211.625	2682413.563	1444986.344	1382729.219	1512564.406
Q61655	ATP-dependent RNA helicase DDX19A OS=Mus musculus OX=10090 GN=Ddx19a PE=1 SV=2	Q61655	SMSSLQIKEEK		Unique	29.6851	427.22347	3	1.41	0.000003465	1.1.1.1.1.1.1.1.1	588321.25	214490.7969	497069.7188	115120.7891	126290.6406	293087.0313	322754.3438	382151.4063	302550.7188
Q61655	ATP-dependent RNA helicase DDX19A OS=Mus musculus OX=10090 GN=Ddx19a PE=1 SV=2	Q61655	SNLVDNTNQVEVLQR		Unique	48.3104	576.96787	3	1.515	0.000003465	1.1.1.-.1.1.1.1.1	455802.0938	174461.0625	566259.3125	251479.1544	174445.2813	283842.6563	340023.875	268259.5313	327558.125
Q61655	ATP-dependent RNA helicase DDX19A OS=Mus musculus OX=10090 GN=Ddx19a PE=1 SV=2	Q61655	SNLVDNTNQVEVLQRDPSSPLYSVK		Unique	63.2546	934.81427	3	2.738	0.000003465	1.1.1.1.1.1.1.1.1	1189764.5	1740304.625	722772.1875	794654.3125	1265922.25	1827791.75	978254.0625	1286447.375	1424046
Q61655	ATP-dependent RNA helicase DDX19A OS=Mus musculus OX=10090 GN=Ddx19a PE=1 SV=2	Q9QY15; Q61655	TAAFVLAMLSR		Unique	86.3255	590.33136	2	2.135	0.000003465	1.1.1.1.1.1.1.1.1	769784.1875	726925.6875	643018.3125	362242.2813	770713.3125	757401.625	654513.5	598990.125	681485.75
Q61655	ATP-dependent RNA helicase DDX19A OS=Mus musculus OX=10090 GN=Ddx19a PE=1 SV=2	Q61655	TSTTAEKTEEEEKEDR		Unique	14.9703	628.2881	3	2.786	0.000003465	1.1.1.-.-.1.1.1.1	215646.8438	2437.042236	218414.7344	2547.778513	8086.845428	143273.6719	112260.9922	115055.4063	115044.0469
Q61655	ATP-dependent RNA helicase DDX19A OS=Mus musculus OX=10090 GN=Ddx19a PE=1 SV=2	Q61655	VFVLDEADVMIATQGHQDQSIR		Unique	77.5237	824.74421	3	3.008	0.000003465	1.1.1.1.1.1.1.1.1	641688.125	762128.6875	643813.125	371412.9688	560092.8125	634923.75	609052.875	532405.9375	491401.0313
Q61655	ATP-dependent RNA helicase DDX19A OS=Mus musculus OX=10090 GN=Ddx19a PE=1 SV=2	Q61655	VIEQMGK		Unique	19.7288	402.71783	2	0.803	0.000131	1.1.1.1.1.1.1.1.1	1359595.25	1208074.125	1408752.625	439581.9688	974415.875	1393658.75	995335.9375	1077257.875	1224400.75
Q61655	ATP-dependent RNA helicase DDX19A OS=Mus musculus OX=10090 GN=Ddx19a PE=1 SV=2	Q61655	VLVTTNVCAR	1xCarbamidomethyl [C8]	Unique	35.613	566.8111	2	1.485	0.000003465	1.1.-.1.1.1.1.1.1	1111052.5	1012186.938	1247694.084	733108.25	1164326.125	1214549.375	1035766.375	961631	885143.75
Q61656	Probable ATP-dependent RNA helicase DDX5 OS=Mus musculus OX=10090 GN=Ddx5 PE=1 SV=2	Q501J6; Q61656	APILIATDVASR		NotUnique	55.3899	613.85879	2	2.007	0.000003465	1.1.1.1.1.1.1.1.1	2031754.125	1023061.188	2274499.5	229039.7031	375587.9063	801656	940549.5625	1093431.125	1260712.375
Q61656	Probable ATP-dependent RNA helicase DDX5 OS=Mus musculus OX=10090 GN=Ddx5 PE=1 SV=2	Q61656	DGWPAMGIHGDKSQQERDWVLNEFK		Unique	74.0434	736.60139	4	1.169	0.000009579	1.1.1.1.-.1.1.-.1	215685.3125	141177.625	143094.1094	22435.83789	47996.94123	79432.90625	81973.42188	81408.62735	107782.1406
Q61656	Probable ATP-dependent RNA helicase DDX5 OS=Mus musculus OX=10090 GN=Ddx5 PE=1 SV=2	Q61656	FGNPGEKLVKK		Unique	26.226	406.23969	3	0.993	0.00002563	1.1.1.1.1.1.1.1.1	9510.503906	46974.3125	9874.571289	11591.82324	28230.18359	25110.69531	20455.52344	22724.79297	26513.50195
Q61656	Probable ATP-dependent RNA helicase DDX5 OS=Mus musculus OX=10090 GN=Ddx5 PE=1 SV=2	Q61656	FVINYDYPNSSEDYIHR		Unique	60.0058	711.32885	3	2.662	0.000003465	1.1.1.-.-.-.1.1.1	283375.875	48057.82031	376115.5625	1693.124264	1666.051047	7424.552033	68580.80469	124541.5156	99789.04687
Q61656	Probable ATP-dependent RNA helicase DDX5 OS=Mus musculus OX=10090 GN=Ddx5 PE=1 SV=2	Q501J6; Q61656	GDGPICLVLAPTR	1xCarbamidomethyl [C6]	NotUnique	69.1009	684.86877	2	2.326	0.000003465	1.1.1.1.1.1.1.1.1	1192063	1096062.125	686169.25	191832.4531	537013.9375	633174.625	498218.5	688854.125	620242.5
Q61656	Probable ATP-dependent RNA helicase DDX5 OS=Mus musculus OX=10090 GN=Ddx5 PE=1 SV=2	Q501J6; Q61656	GPQIRDLER		NotUnique	28.8561	542.29909	2	0.25	0.002343	1.1.1.1.1.-.1.1.1	137561.5781	285928.75	90859.625	44176.77344	98615.47656	73478.93849	129085.4375	151778.3438	115081.0938
Q61656	Probable ATP-dependent RNA helicase DDX5 OS=Mus musculus OX=10090 GN=Ddx5 PE=1 SV=2	Q501J6; Q61656	GVEICIATPGR	1xCarbamidomethyl [C5]	NotUnique	49.8441	586.8083	2	1.276	0.000003465	1.1.1.1.1.1.1.1.1	864554.0625	674150.8125	478889.7188	162571.4844	240160.4219	428263.8125	358204.0625	307867.4063	395691.8438
Q61656	Probable ATP-dependent RNA helicase DDX5 OS=Mus musculus OX=10090 GN=Ddx5 PE=1 SV=2	Q61656	HGKAPILIATDVASR		Unique	47.1017	516.96678	3	2.437	0.000003465	1.1.1.1.1.1.1.1.1	187387.9844	257269.625	144620.4063	50890.15234	65630.42188	163482.7344	132380.375	126181.6172	206092.2188
Q61656	Probable ATP-dependent RNA helicase DDX5 OS=Mus musculus OX=10090 GN=Ddx5 PE=1 SV=2	Q501J6; Q61656	KIVDQIRPDR		NotUnique	26.6076	413.91058	3	1.234	0.000006775	1.1.1.1.1.1.1.1.1	1506758.188	1332660.594	1543967.594	421716.9453	627389.8594	903998.5938	1004090.813	1033722.734	1180088.828
Q61656	Probable ATP-dependent RNA helicase DDX5 OS=Mus musculus OX=10090 GN=Ddx5 PE=1 SV=2	Q61656	LIDFLECGK	1xCarbamidomethyl [C7]	Unique	63.6122	547.781	2	1.227	0.000006775	1.1.1.1.1.1.1.1.1	1135546.5	1021830.188	1035530.5	225474.9688	361270.5	666080.5625	765101.5625	600002	735575.1875
Q61656	Probable ATP-dependent RNA helicase DDX5 OS=Mus musculus OX=10090 GN=Ddx5 PE=1 SV=2	Q501J6; Q61656	LKSTCIYGGAPK	1xCarbamidomethyl [C5]	NotUnique	28.6799	432.23235	3	1.564	0.000003465	1.1.1.1.1.1.1.1.1	149180.4531	265719.3438	168313.125	161464.9375	131323.7969	200985.9531	223692.0313	158695.9844	123491.4609
Q61656	Probable ATP-dependent RNA helicase DDX5 OS=Mus musculus OX=10090 GN=Ddx5 PE=1 SV=2	Q61656	LLQLVEDR		Unique	49.3972	493.28739	2	0.83	0.0001154	1.1.1.1.1.1.1.1.1	2272833.5	1755599.375	2378498	376144.2188	731698.375	1152381.5	1284231.375	1245122.625	1519189.75
Q61656	Probable ATP-dependent RNA helicase DDX5 OS=Mus musculus OX=10090 GN=Ddx5 PE=1 SV=2	Q61656	LLQLVEDRGSGR		Unique	42.4319	448.25256	3	1.042	0.00002305	1.1.1.1.1.1.1.1.1	536399.6875	1495781.5	423957.7188	239795.1094	539601.3125	816442.375	655146.4375	608895.5	936226.5625
Q61656	Probable ATP-dependent RNA helicase DDX5 OS=Mus musculus OX=10090 GN=Ddx5 PE=1 SV=2	Q61656	LMEEIMSEKENK		Unique	37.66	494.23906	3	1.99	0.000003465	1.1.1.-.1.1.1.1.-	464556.0625	624902.5625	659768.875	399357.8196	302188.2813	358233.4375	251808.5156	400970.1875	336636.547
Q61656	Probable ATP-dependent RNA helicase DDX5 OS=Mus musculus OX=10090 GN=Ddx5 PE=1 SV=2	Q61656	NFYQEHPDLAR		Unique	36.7427	695.33094	2	1.695	0.000003465	-.1.1.1.1.1.1.-.-	256316.9085	260402.2813	344453.25	105442.2109	117579.2891	221557.4688	1140.888398	1921.215946	1620.329404
Q61656	Probable ATP-dependent RNA helicase DDX5 OS=Mus musculus OX=10090 GN=Ddx5 PE=1 SV=2	Q501J6; Q61656	QTLMWSATWPK		NotUnique	71.7131	674.8394	2	1.732	0.000003465	1.1.1.1.1.1.1.1.1	1023406.563	777316.875	1030313.188	277808.25	421999.5	477620.1875	697821.875	603160.375	686749.25
Q61656	Probable ATP-dependent RNA helicase DDX5 OS=Mus musculus OX=10090 GN=Ddx5 PE=1 SV=2	Q61656	QVSDLISVLR		Unique	69.9974	565.33266	2	1.74	0.000003465	1.1.1.1.1.1.1.1.1	1571860.125	1473055	1511690.25	277726.5625	576382.9375	754142.25	933477.25	1126770.75	1344961.875
Q61656	Probable ATP-dependent RNA helicase DDX5 OS=Mus musculus OX=10090 GN=Ddx5 PE=1 SV=2	Q61656	RTAQEVDTYRR		Unique	16.8321	465.57596	3	1.715	0.000003465	1.1.1.1.1.1.1.1.1	128568.4063	165601.5781	143126.3438	31162.82422	48203.07031	95399.50781	74452.92188	77278.42188	98223.30469
Q61656	Probable ATP-dependent RNA helicase DDX5 OS=Mus musculus OX=10090 GN=Ddx5 PE=1 SV=2	Q61656	SQQERDWVLNEFK		Unique	59.7133	560.27781	3	1.963	0.000003465	1.1.1.1.1.1.1.1.1	109571.0234	22329.01172	191698.3281	9146.826172	16281.88574	29360.08594	58815.3125	67635.75	56281.28516
Q61656	Probable ATP-dependent RNA helicase DDX5 OS=Mus musculus OX=10090 GN=Ddx5 PE=1 SV=2	Q501J6; Q61656	STCIYGGAPK	1xCarbamidomethyl [C3]	NotUnique	26.5679	527.25545	2	1.439	0.000003465	1.1.1.1.1.1.1.1.1	730347.125	548168.1875	721086.5625	236245.9531	304884.25	568205.6875	582682.1875	608702.5625	590549.6875
Q61656	Probable ATP-dependent RNA helicase DDX5 OS=Mus musculus OX=10090 GN=Ddx5 PE=1 SV=2	Q61656	TAQEVDTYRR		Unique	18.1195	413.54219	3	1.295	0.000003465	1.1.1.1.1.1.1.1.1	1121639.328	1090859.609	988671.9063	234426.125	456886.2109	761892.6719	669222.1484	713021.0234	869105.2187
Q61656	Probable ATP-dependent RNA helicase DDX5 OS=Mus musculus OX=10090 GN=Ddx5 PE=1 SV=2	Q61656	TGTAYTFFTPNNIK		Unique	64.4771	787.89595	2	2.543	0.000003465	1.1.1.1.1.1.1.1.1	646617.625	523756.9375	573527.75	124106.8359	154227.5781	267086.3125	367376.75	392951.5625	514098
Q61656	Probable ATP-dependent RNA helicase DDX5 OS=Mus musculus OX=10090 GN=Ddx5 PE=1 SV=2	Q61656	TIVFVETK		Unique	46.3438	468.77355	2	1.147	0.00001237	1.1.1.1.1.1.1.1.1	1151646.5	985734.0625	1395485.375	209510.1719	409929.5	571567.6875	697769.0625	725110.3125	834398.125
Q61656	Probable ATP-dependent RNA helicase DDX5 OS=Mus musculus OX=10090 GN=Ddx5 PE=1 SV=2	Q61656	TLSYLLPAIVHINHQPFLER		Unique	91.0669	591.08271	4	2.554	0.000003465	1.1.1.1.1.1.1.1.1	1469825.375	1496024.313	397866.3281	173926.6563	579572.5313	492542.4063	503756.5	217599.7813	804720.0938
Q61656	Probable ATP-dependent RNA helicase DDX5 OS=Mus musculus OX=10090 GN=Ddx5 PE=1 SV=2	Q61656	TTYLVLDEADR		Unique	53.0944	648.32753	2	1.517	0.000003465	1.1.1.1.-.1.1.1.1	506706.75	273102.6875	822598.3125	101682.6719	252680.0923	205584.9844	379186.4063	398234.625	342751.8125
Q61672	Equilibrative nucleoside transporter 2 OS=Mus musculus OX=10090 GN=Slc29a2 PE=1 SV=2	Q61672	LSQAPTQELETK		Unique	31.9423	672.85403	2	1.951	0.000003465	1.1.1.1.1.1.1.1.1	156902.625	135036.7344	187335.5781	188277.5	317620.1563	462464.0938	202391.6094	227411.9375	230519.2656
Q61687	Transcriptional regulator ATRX OS=Mus musculus OX=10090 GN=Atrx PE=1 SV=3	Q61687	IWTHPWCLQLDYISK	1xCarbamidomethyl [C7]	Unique	80.7988	653.99872	3	0.714	0.0002209	1.-.1.-.-.1.-.-.-	14132.60938	14412.95296	6094.109863	5118.355686	2800.527311	5850.008301	5383.966135	9093.663569	5228.288255
Q61687	Transcriptional regulator ATRX OS=Mus musculus OX=10090 GN=Atrx PE=1 SV=3	Q61687	NIDYYRLDGSTNAQSR		Unique	40.3852	624.96585	3	1.023	0.00002305	1.1.1.-.-.1.-.1.1	15028.73047	37664.56641	9461.070313	1833.545884	2400.651076	27423.63086	15611.01641	14715.52637	17944.48438
Q61699	Heat shock protein 105 kDa OS=Mus musculus OX=10090 GN=Hsph1 PE=1 SV=2	Q61699	AEDVSAIEIVGGATR		Unique	56.8946	744.38877	2	2.778	0.000003465	1.1.1.1.1.1.1.1.1	732403.75	498233.6563	946915.5	444925.7188	677314.5625	694893.25	742015.5625	764363.3125	699188.9375
Q61699	Heat shock protein 105 kDa OS=Mus musculus OX=10090 GN=Hsph1 PE=1 SV=2	Q61699	AFNDPFIQK		Unique	53.0283	540.27978	2	1.321	0.000003465	1.1.1.1.1.1.1.1.1	1912279.375	1405230.125	2084192.75	962236.4375	1929658.25	2435275.25	1933015.375	1853609	2049498.125
Q61699	Heat shock protein 105 kDa OS=Mus musculus OX=10090 GN=Hsph1 PE=1 SV=2	Q61699	AGGIETIANEFSDR		Unique	62.7661	740.35734	2	2.677	0.000003465	1.1.1.1.1.1.1.1.1	2085765.25	1544702.875	1752503.375	624502.9375	1204942	3125894.25	1717532.125	1572872.375	2070705.375
Q61699	Heat shock protein 105 kDa OS=Mus musculus OX=10090 GN=Hsph1 PE=1 SV=2	Q61699	AGGIETIANEFSDRCTPSVISFGSK	1xCarbamidomethyl [C15]	Unique	78.6333	881.76328	3	2.475	0.000003465	-.1.-.1.1.1.1.1.1	3310.999089	1079.416201	2677.645801	752721.8281	1338950.203	1360862.156	905507.8594	642714	839026.4531
Q61699	Heat shock protein 105 kDa OS=Mus musculus OX=10090 GN=Hsph1 PE=1 SV=2	Q61699	CTPSVISFGSK	1xCarbamidomethyl [C1]	Unique	48.8539	591.79471	2	1.377	0.000003465	1.1.1.1.1.1.1.1.1	1601901.625	1254712	825110.5625	451291.9375	1069686.5	1871227	1264960.75	1449186.5	1393271.75
Q61699	Heat shock protein 105 kDa OS=Mus musculus OX=10090 GN=Hsph1 PE=1 SV=2	Q61699	DLLNMYIETEGK		Unique	71.7165	713.35037	2	1.803	0.000003465	1.1.1.1.1.1.1.1.1	1363861.125	1005925.313	1300417.5	574583.3125	1002552.125	1873145.625	919492.375	942152.5	986077.625
Q61699	Heat shock protein 105 kDa OS=Mus musculus OX=10090 GN=Hsph1 PE=1 SV=2	Q61699	DVSTTLNADEAVAR		Unique	42.0495	731.36272	2	2.539	0.000003465	1.1.1.1.1.1.1.1.1	759336.7187	386477.7031	683247.3203	328915.5195	514154.6797	776712.8438	675928.7109	631562.0781	832985.1875
Q61699	Heat shock protein 105 kDa OS=Mus musculus OX=10090 GN=Hsph1 PE=1 SV=2	Q61699	EKENLSYDLVPMK		Unique	53.9701	783.39779	2	1.219	0.000009579	1.1.1.1.-.1.1.1.1	616677.375	305034.8438	544848.375	152605.3594	435353.5133	592829.875	343175.9375	393382.7188	463311.1563
Q61699	Heat shock protein 105 kDa OS=Mus musculus OX=10090 GN=Hsph1 PE=1 SV=2	Q61699	ELNNVCEPVVTQPKPK	1xCarbamidomethyl [C6]	Unique	36.5914	617.99259	3	1.784	0.000003465	1.1.1.1.1.1.1.1.1	620449.625	221586.4531	527891.3125	157331.5313	163635.25	584367	354711.6875	418324.4063	446654.125
Q61699	Heat shock protein 105 kDa OS=Mus musculus OX=10090 GN=Hsph1 PE=1 SV=2	Q61699	FFGKDVSTTLNADEAVAR		Unique	54.9482	647.66176	3	3.023	0.000003465	1.1.1.1.1.1.1.1.1	868567.2813	1470803.25	545022.5938	865482.125	1127886.563	2634083.813	1296619.5	1219001.188	1570668.438
Q61699	Heat shock protein 105 kDa OS=Mus musculus OX=10090 GN=Hsph1 PE=1 SV=2	Q61699	FICEQEHEK	1xCarbamidomethyl [C3]	Unique	18.7088	610.27431	2	1.315	0.000003465	1.1.1.1.1.1.1.1.1	1837032.656	897915.3281	1123654.203	454772.1328	972487.125	2274382.25	1071000.797	1187925.375	1290125.891
Q61699	Heat shock protein 105 kDa OS=Mus musculus OX=10090 GN=Hsph1 PE=1 SV=2	Q61699	FICEQEHEKFLR	1xCarbamidomethyl [C3]	Unique	39.6611	545.93658	3	1.858	0.000003465	1.1.1.1.1.1.1.1.1	626904.625	1333157.625	57534.11719	516125.5313	1159723.219	1713086.813	920098.8438	948088.375	985235.6875
Q61699	Heat shock protein 105 kDa OS=Mus musculus OX=10090 GN=Hsph1 PE=1 SV=2	Q61699	FQEAEERPK		Unique	16.5653	378.52439	3	1.765	0.000003465	1.1.1.1.1.1.1.1.1	3262707.75	2169419.125	2616253.813	885896.5781	1994844.5	4506835.688	2232654.313	2438173	2904479.563
Q61699	Heat shock protein 105 kDa OS=Mus musculus OX=10090 GN=Hsph1 PE=1 SV=2	Q61699	FQEAEERPKVLEELGQR		Unique	50.9046	515.27113	4	1.705	0.000003465	1.1.1.1.1.1.1.1.1	1120272.625	1309895.625	33699.21094	433228.5	817436.3125	1593691.375	308299.9063	1008045.75	1040118.75
Q61699	Heat shock protein 105 kDa OS=Mus musculus OX=10090 GN=Hsph1 PE=1 SV=2	Q61699	FVVQNVSAQK		Unique	33.5512	560.31147	2	1.836	0.000003465	1.1.1.1.1.1.1.1.1	1710313.625	742776.375	1134565.375	335537.0938	641000.625	1773283.625	811963.25	995357.8125	1205497.5
Q61699	Heat shock protein 105 kDa OS=Mus musculus OX=10090 GN=Hsph1 PE=1 SV=2	Q61699	FVVQNVSAQKDGEK		Unique	28.9378	516.93857	3	1.928	0.000003465	1.1.1.1.1.1.1.1.1	2259393.75	3383520.25	1599299.625	1093204	2277633	3035243	2586545.5	3063311.25	2310430
Q61699	Heat shock protein 105 kDa OS=Mus musculus OX=10090 GN=Hsph1 PE=1 SV=2	Q61699	FVVQNVSAQKDGEKSR		Unique	26.1471	448.73919	4	1.633	0.000003465	1.1.1.1.1.1.1.1.1	395870.9063	1119560.75	204911.1719	684302.6875	1053979.5	2088807.375	849684.3125	940569.9375	999170.125
Q61699	Heat shock protein 105 kDa OS=Mus musculus OX=10090 GN=Hsph1 PE=1 SV=2	Q61699	GKDEKYNHIDESEMK		Unique	20.7182	608.28029	3	2.476	0.000003465	1.1.1.1.1.1.1.1.1	539151.4453	234872.9648	344815.2734	70297.48437	262093.3008	426802.3203	281370.6641	327009.6445	347850.1367
Q61699	Heat shock protein 105 kDa OS=Mus musculus OX=10090 GN=Hsph1 PE=1 SV=2	Q61699	IAKFFGKDVSTTLNADEAVAR		Unique	57.0998	751.734	3	3.221	0.000003465	1.1.-.1.1.1.1.1.1	104431.9766	371174.7813	263221.4848	283793.125	409319.2813	547702.75	216062.4844	307839.6875	352735.1875
Q61699	Heat shock protein 105 kDa OS=Mus musculus OX=10090 GN=Hsph1 PE=1 SV=2	Q61699	IEVPLHSLMAQTQLK		Unique	69.0514	569.98708	3	2.64	0.000003465	1.1.1.1.1.1.1.1.1	524303.1875	203981.625	491457.0938	207947.8125	431411	641616.0625	510797.0938	443432.625	495576.875
Q61699	Heat shock protein 105 kDa OS=Mus musculus OX=10090 GN=Hsph1 PE=1 SV=2	Q61699	IGRFVVQNVSAQK		Unique	40.2465	482.61218	3	2.151	0.000003465	1.1.1.1.1.1.1.1.1	28171.75195	127606.8438	16510.76563	99421.01562	128794.2813	100495.1172	74179.23438	80836.67969	123300.875
Q61699	Heat shock protein 105 kDa OS=Mus musculus OX=10090 GN=Hsph1 PE=1 SV=2	Q61699	IKVVNVELPVEANLVWQLGR		Unique	95.9161	759.44239	3	3.096	0.000003465	1.1.1.-.1.1.-.1.1	382629.2813	810870.3125	321982.4375	548435.276	745912.6875	963252.9375	214553.9792	162005.3125	214753.7188
Q61699	Heat shock protein 105 kDa OS=Mus musculus OX=10090 GN=Hsph1 PE=1 SV=2	Q61699	KPVTDCVISVPSFFTDAER	1xCarbamidomethyl [C6]	Unique	79.3819	723.3614	3	2.688	0.000003465	1.1.1.1.1.1.1.1.1	383583.4688	243255.6719	203009.0938	102099.4531	357979.8125	346734.9688	198011.6094	283456.5938	317092.5625
Q61699	Heat shock protein 105 kDa OS=Mus musculus OX=10090 GN=Hsph1 PE=1 SV=2	Q61699	LKETAENNLK		Unique	18.101	580.31946	2	1.645	0.000003465	1.1.1.1.1.1.1.1.1	1102646.75	1147831.969	925684.1641	684867.8438	1094265.75	1590307.469	1045720.719	1038318.969	1040417.688
Q61699	Heat shock protein 105 kDa OS=Mus musculus OX=10090 GN=Hsph1 PE=1 SV=2	Q61699	LKVLGTAFDPFLGGK		Unique	80.5469	521.63618	3	2.593	0.000003465	1.1.1.1.1.1.1.1.1	170372.3438	353619.9375	120152.3438	159444.5625	264375.1875	294916.4375	283616.25	196267.3906	226309.2813
Q61699	Heat shock protein 105 kDa OS=Mus musculus OX=10090 GN=Hsph1 PE=1 SV=2	Q61699	LLTETEDWLYEEGEDQAKQAYIDKLEELMK		Unique	94.1367	908.44069	4	3.275	0.000003465	-.1.1.1.1.1.1.1.1	308483.5877	792327.125	127269.2031	569244.25	933765.875	1476026.125	460810.4063	389303.5	337486.9688
Q61699	Heat shock protein 105 kDa OS=Mus musculus OX=10090 GN=Hsph1 PE=1 SV=2	Q61699	LMNDMTAVALNYGIYKQDLPNAEEKPR		Unique	70.2274	774.38907	4	2.973	0.000003465	1.1.1.1.1.1.1.1.1	830535.75	1402102.5	537739.75	568164.25	1114090.125	1803200.75	809453.25	990108.125	1065335
Q61699	Heat shock protein 105 kDa OS=Mus musculus OX=10090 GN=Hsph1 PE=1 SV=2	Q61699	LMSSNSTDLPLNIECFMNDKDVSGK	1xCarbamidomethyl [C15]	Unique	83.9382	939.10256	3	2.504	0.000003465	1.1.1.1.1.1.1.1.1	740005.9766	786365.4688	839151.0547	565759	1257642.281	1599794.406	892036.1719	987322.3203	964442.125
Q61699	Heat shock protein 105 kDa OS=Mus musculus OX=10090 GN=Hsph1 PE=1 SV=2	Q61699	NFDEKLVEHFCAEFK	1xCarbamidomethyl [C11]	Unique	69.349	638.30139	3	1.903	0.000003465	1.1.1.1.1.1.1.1.1	158879.2188	160672.5938	63986.57031	121629.2656	271063.875	344977.4063	128000.7109	248533.8906	173788.3594
Q61699	Heat shock protein 105 kDa OS=Mus musculus OX=10090 GN=Hsph1 PE=1 SV=2	Q61699	NFDEKLVEHFCAEFKTK	1xCarbamidomethyl [C11]	Unique	65.7134	536.26335	4	1.491	0.000003465	1.1.-.1.1.1.1.1.1	16855.78125	47219.86328	18720.54038	44157.89063	47426.76953	86424	38420.85938	45721.77734	51954.83984
Q61699	Heat shock protein 105 kDa OS=Mus musculus OX=10090 GN=Hsph1 PE=1 SV=2	Q61699	NQQITHANNTVSSFK		Unique	27.9283	844.92119	2	3.454	0.000003465	1.1.1.1.1.1.1.1.1	508747.2188	276011.9844	442380.8594	108984.6953	274494.3906	706575.0469	368022.5781	420403.7891	381212.7031
Q61699	Heat shock protein 105 kDa OS=Mus musculus OX=10090 GN=Hsph1 PE=1 SV=2	Q61699	NQQITHANNTVSSFKR		Unique	24.798	615.65015	3	2.646	0.000003465	1.1.1.1.1.1.1.1.1	3222996.813	3990870.875	2050179.094	2091795.719	3794173.188	6135967.75	2804894.906	3395521.813	3850976.688
Q61699	Heat shock protein 105 kDa OS=Mus musculus OX=10090 GN=Hsph1 PE=1 SV=2	Q61699	QAYIDKLEELMK		Unique	71.9855	494.26188	3	1.765	0.000003465	1.1.1.1.1.1.1.1.1	1320748	661463.25	1110946	272893.0625	838317.0625	1569510.625	933996.3125	963204.9375	1073951.625
Q61699	Heat shock protein 105 kDa OS=Mus musculus OX=10090 GN=Hsph1 PE=1 SV=2	Q61699	QDLPNAEEKPR		Unique	20.4984	432.88955	3	1.763	0.000003465	1.1.1.1.1.1.1.1.1	381805.4688	385515.25	445391.1875	257426.7656	424647.5625	592444.1875	434668.4375	409711.25	489672.3125
Q61699	Heat shock protein 105 kDa OS=Mus musculus OX=10090 GN=Hsph1 PE=1 SV=2	Q61699	RGPFELEAFYSDPQGVPYPEAK		Unique	75.9743	833.07316	3	2.818	0.000003465	1.1.1.1.1.1.1.1.1	1046280.594	1007408.875	622329.25	563738.0625	985228.875	2042405.625	1069387.688	1022481.813	1208409.188
Q61699	Heat shock protein 105 kDa OS=Mus musculus OX=10090 GN=Hsph1 PE=1 SV=2	Q61699	RSLDQDPVVRTHEIR		Unique	32.1354	607.66234	3	0.521	0.0006018	1.1.-.1.1.1.1.1.1	4870.600586	15663.08789	9502.72771	16390.80664	29067.54297	37070.45703	13080.10938	13329.0166	14200.33496
Q61699	Heat shock protein 105 kDa OS=Mus musculus OX=10090 GN=Hsph1 PE=1 SV=2	Q61699	SLDQDPVVR		Unique	30.0942	514.77199	2	1.022	0.00002305	-.1.1.-.-.-.-.-.-	911739.8011	702216.5	1067441.125	3011.12337	1975.63954	3029.702158	1915.053186	2014.783442	5048.429578
Q61699	Heat shock protein 105 kDa OS=Mus musculus OX=10090 GN=Hsph1 PE=1 SV=2	Q61699	SLDQDPVVRTHEIR		Unique	33.7004	555.62909	3	0.702	0.0002386	1.1.1.1.1.1.1.1.1	240531.9063	944639.5625	142743.7344	597049.8125	1012248.25	1057422.125	615458.6875	681553.375	639280.625
Q61699	Heat shock protein 105 kDa OS=Mus musculus OX=10090 GN=Hsph1 PE=1 SV=2	Q61699	SVNEVMEWMNNVMNAQAK		Unique	96.9788	698.98494	3	3.207	0.000003465	1.1.1.1.1.1.1.1.1	1084172	828346.8125	947655.375	363182.125	762876.75	1503012.375	727824.6875	784891.8125	768313.3125
Q61699	Heat shock protein 105 kDa OS=Mus musculus OX=10090 GN=Hsph1 PE=1 SV=2	Q61699	SVNEVMEWMNNVMNAQAKR		Unique	91.7354	751.01882	3	2.918	0.000003465	1.1.1.1.1.1.1.1.1	192708.6484	538568.1406	85884.18652	194544.6523	493102.4453	827028.75	274854.5	298347.8828	354062.0664
Q61699	Heat shock protein 105 kDa OS=Mus musculus OX=10090 GN=Hsph1 PE=1 SV=2	Q61699	VKELNNVCEPVVTQPKPK	1xCarbamidomethyl [C8]	Unique	36.1609	693.71383	3	3.517	0.000003465	1.1.1.1.1.1.1.1.1	973191.5625	680104.5	629134.9375	336034.8125	562132	1519282.5	686544	734787.875	817194.0625
Q61699	Heat shock protein 105 kDa OS=Mus musculus OX=10090 GN=Hsph1 PE=1 SV=2	Q61699	VLEELGQR		Unique	32.5995	472.26386	2	0.904	0.00006966	1.1.1.1.1.1.1.1.1	371215.9375	246698.875	242824.6406	75216.01562	142869.625	351227.7813	212205.5781	192533.2969	225344.6875
Q61699	Heat shock protein 105 kDa OS=Mus musculus OX=10090 GN=Hsph1 PE=1 SV=2	Q61699	VLGTAFDPFLGGK		Unique	78.5549	661.36126	2	2.308	0.000003465	1.1.1.1.1.1.1.1.1	2226397	2065792.125	1543412	979112.3125	2210200.25	3427520.5	1804956	2068604.25	2147080.5
Q61699	Heat shock protein 105 kDa OS=Mus musculus OX=10090 GN=Hsph1 PE=1 SV=2	Q61699	VNTHGIFTISTASMVEK		Unique	62.4071	612.31704	3	2.512	0.000003465	1.1.1.1.1.1.1.-.1	73879.25	1726.218506	86000.21875	10199.97363	2539.86499	82209.26563	39427.33984	10830.28679	3061.483154
Q61699	Heat shock protein 105 kDa OS=Mus musculus OX=10090 GN=Hsph1 PE=1 SV=2	Q61699	YNHIDESEMK		Unique	23.0055	422.52033	3	1.574	0.000003465	1.1.1.1.1.1.1.1.1	479961.0937	100359.3672	450146.375	57953.30859	151144.1406	401778.2813	240035.9531	278980.5625	306053.3438
Q61701	ELAV-like protein 4 OS=Mus musculus OX=10090 GN=Elavl4 PE=1 SV=1	Q61701; Q60899	AINTLNGLR		NotUnique	40.3107	486.28515	2	1.208	0.000009579	1.1.1.1.1.1.1.1.1	1050000.656	771366.4062	959692.1875	665975.125	945427.1875	1347098.594	750189.7813	898427.875	1013502.469
Q61701	ELAV-like protein 4 OS=Mus musculus OX=10090 GN=Elavl4 PE=1 SV=1	Q61701; Q60899	DAEKAINTLNGLR		NotUnique	47.0399	472.25975	3	2.082	0.000003465	1.1.1.1.1.1.1.1.1	34063.30469	78292.88281	23122.74414	71351.69531	73012.97656	88930.89063	58105.9375	65642.13281	59540.35938
Q61701	ELAV-like protein 4 OS=Mus musculus OX=10090 GN=Elavl4 PE=1 SV=1	Q61701; Q60900; Q60899	DANLYVSGLPK		NotUnique	52.7458	588.81658	2	2.081	0.000003465	1.1.1.1.1.1.1.1.1	2065670.75	1930905.125	1648632	1357286.25	2278893	2616601.5	2068361.625	2138219	2261504.25
Q61701	ELAV-like protein 4 OS=Mus musculus OX=10090 GN=Elavl4 PE=1 SV=1	Q61701; Q60899	DKITGQSLGYGFVNYIDPK		NotUnique	74.7239	705.69665	3	2.13	0.000003465	1.1.1.1.1.1.1.1.1	222716.7656	93698.54687	192628.0469	123001.7578	235778.125	279075.375	176028.6094	203588.375	243467.0156
Q61701	ELAV-like protein 4 OS=Mus musculus OX=10090 GN=Elavl4 PE=1 SV=1	Q61701; Q60899	ELEQLFSQYGR		NotUnique	62.7295	685.34082	2	1.669	0.000003465	1.1.1.1.1.1.1.1.1	544531.4375	224271.0156	581770.625	119900.3516	357903.9688	538328.4375	426612.3125	379072.3125	457935.3438
Q61701	ELAV-like protein 4 OS=Mus musculus OX=10090 GN=Elavl4 PE=1 SV=1	Q61701; Q60900; Q60899	FRLDNLLNMAYGVK		NotUnique	88.4989	827.44292	2	3.102	0.000003465	1.1.1.1.1.1.1.1.1	1171202.125	1158221.719	1333738.281	1478938.844	1763570.688	1743903.75	1620474.188	1523780.344	1134731.656
Q61701	ELAV-like protein 4 OS=Mus musculus OX=10090 GN=Elavl4 PE=1 SV=1	Q61701; Q60900; Q60899	IEAEEAIK		NotUnique	26.7862	451.7448	2	1.171	0.000009579	1.1.1.1.1.1.1.1.1	1239449	506140.1563	1210738.125	370316.4375	805650.625	1042349.375	783419.375	913546.375	969878.3125
Q61701	ELAV-like protein 4 OS=Mus musculus OX=10090 GN=Elavl4 PE=1 SV=1	Q61701	ILVDQVTGVSR		Unique	46.2869	593.84322	2	2.016	0.000003465	1.1.1.1.1.1.1.1.1	2352944.5	2545445.25	2082563.875	2112246.25	3029478	4583308	2214392.25	2413121.25	3142938.25
Q61701	ELAV-like protein 4 OS=Mus musculus OX=10090 GN=Elavl4 PE=1 SV=1	Q61701; Q60899	TMTQKELEQLFSQYGR		NotUnique	73.316	653.65975	3	3.005	0.000003465	1.1.1.1.1.1.1.1.1	879662.7695	1251045.789	464582.8867	1098352.695	1348321.07	2080945.477	1026457.969	1052334.945	1184797.359
Q61701	ELAV-like protein 4 OS=Mus musculus OX=10090 GN=Elavl4 PE=1 SV=1	Q61701	TNLIVNYLPQNMTQEEFR		Unique	80.8848	737.36826	3	2.145	0.000003465	1.1.1.1.1.1.1.1.1	378414.5313	140615.375	467224.9063	87918.39063	202260.7344	291870.1875	264929.4375	342194.5313	232395.9375
Q61701	ELAV-like protein 4 OS=Mus musculus OX=10090 GN=Elavl4 PE=1 SV=1	Q61701	TNLIVNYLPQNMTQEEFR	1xOxidation [M12]	Unique	70.7393	742.70003	3	1.346	0.000003465	1.-.1.1.1.1.1.1.-	8729.106445	22760.72853	20360.97461	7236.489746	10247.53613	6498.68457	10253.18945	12939.01953	12187.1265
Q61701	ELAV-like protein 4 OS=Mus musculus OX=10090 GN=Elavl4 PE=1 SV=1	Q61701; Q60900; Q60899	VLQVSFK		NotUnique	46.474	410.74992	2	0.773	0.0001513	1.1.1.1.1.1.1.1.1	3864268.164	3149668	3478843.281	2782983	4022399.328	5334496.5	3143368.051	3263574.734	3568833.75
Q61701	ELAV-like protein 4 OS=Mus musculus OX=10090 GN=Elavl4 PE=1 SV=1	Q61701; Q60900; Q60899	VSYARPSSASIR		NotUnique	26.6951	431.90172	3	0.566	0.0004707	1.1.1.1.1.1.1.1.1	202523.6406	267687.8438	168576.5625	245413.3906	311466.1563	425597.375	222234.625	313801.2188	253800.1094
Q61701	ELAV-like protein 4 OS=Mus musculus OX=10090 GN=Elavl4 PE=1 SV=1	Q61701; Q60900; Q60899	VSYARPSSASIRDANLYVSGLPK		NotUnique	56.8629	613.58048	4	1.157	0.000009579	1.1.1.1.1.1.1.1.1	255867.0781	812793.8125	160838.2188	498185.2813	518917	1208192.125	579485.75	768299.625	631765.3125
Q61701	ELAV-like protein 4 OS=Mus musculus OX=10090 GN=Elavl4 PE=1 SV=1	Q61701	YPGPLHHQAQR		Unique	21.1837	652.33514	2	0.049	0.006387	1.-.1.1.1.1.1.1.1	148375.875	131648.1854	155222.4531	255093.8594	497739.5	619049.5625	305679.9375	454253.875	225291.2031
Q61704	Inter-alpha-trypsin inhibitor heavy chain H3 OS=Mus musculus OX=10090 GN=Itih3 PE=1 SV=3	Q61704	NIHDQSMTNINDGLLK		Unique	49.4028	604.96841	3	1.709	0.000003465	1.1.1.-.1.1.1.1.1	48777.17188	24606.43164	16038.17285	32923.53315	20713.14844	49197.23438	13988.00488	23485.58789	33395.99219
Q61730	Interleukin-1 receptor accessory protein OS=Mus musculus OX=10090 GN=Il1rap PE=1 SV=1	Q61730	QLQVAMPVK		Unique	48.522	507.29433	2	0.344	0.001478	1.1.1.1.1.1.1.1.1	10188.51758	8029.6875	7423.484375	7982.623535	17652.81445	34303.12891	13404.80078	11674.28223	16427.42578
Q61730	Interleukin-1 receptor accessory protein OS=Mus musculus OX=10090 GN=Il1rap PE=1 SV=1	Q61730	VAFPLEVVQK		Unique	64.4838	565.33452	2	1.283	0.000003465	1.1.-.1.1.1.1.1.1	188223.5	117214.3984	171533.7815	137130.0938	201211.2344	545051.6875	184858.4063	207173.9063	223700.8281
Q61730	Interleukin-1 receptor accessory protein OS=Mus musculus OX=10090 GN=Il1rap PE=1 SV=1	Q61730	WSSNDKQGLSYSSLK		Unique	40.5941	567.281	3	1.932	0.000003465	1.1.1.1.1.1.1.1.1	41284.00391	36091.11719	36867.85938	28114.46094	27978.27344	70790.39063	41658.46094	45766.92578	38262.80859
Q61733	28S ribosomal protein S31, mitochondrial OS=Mus musculus OX=10090 GN=Mrps31 PE=1 SV=1	Q61733	AFADEPPEPEASPSLWEIEFAK		Unique	86.5159	820.72552	3	2.77	0.000003465	1.1.1.-.-.1.1.1.1	428908.25	180974.75	655750.4375	8001.554442	6582.435375	131752.0156	282528.5938	251648.0156	264061.0625
Q61733	28S ribosomal protein S31, mitochondrial OS=Mus musculus OX=10090 GN=Mrps31 PE=1 SV=1	Q61733	ASTRPQHQIQFDEDMDSSLKQEKPTDFR		Unique	47.4291	834.40076	4	2.698	0.000003465	-.1.1.-.1.-.1.1.1	904280.8529	493195.1563	929593.9063	3268.450973	5293.477782	1722.786516	233235.4219	366758.625	173617.0781
Q61733	28S ribosomal protein S31, mitochondrial OS=Mus musculus OX=10090 GN=Mrps31 PE=1 SV=1	Q61733; Q4VA53	DLLDIIK		NotUnique	74.1376	415.255	2	0.582	0.0004401	1.1.1.1.1.1.1.1.1	488429.7813	127789.3516	559922.125	43266.05078	76032.4375	196475.5313	224783.875	250681.6094	291164.75
Q61733	28S ribosomal protein S31, mitochondrial OS=Mus musculus OX=10090 GN=Mrps31 PE=1 SV=1	Q61733	DLLDIIKDMK		Unique	88.7247	401.89329	3	1.864	0.000003465	1.1.1.1.1.1.1.1.1	461640.3125	214409.0938	359931.8125	50088.37891	86083.35156	250767.4063	202697.4375	209418.0938	217489.6719
Q61733	28S ribosomal protein S31, mitochondrial OS=Mus musculus OX=10090 GN=Mrps31 PE=1 SV=1	Q61733	GRKPSASLEATVDR		Unique	26.0635	496.27029	3	2.002	0.000003465	1.1.1.1.1.1.1.1.1	121316.2188	101055.9453	141709.2031	23092.88672	54396.37109	68498.30469	78233.97656	94021.92969	98615.92188
Q61733	28S ribosomal protein S31, mitochondrial OS=Mus musculus OX=10090 GN=Mrps31 PE=1 SV=1	Q61733	KPSASLEATVDR		Unique	27.3567	637.3413	2	0.543	0.0005287	1.1.1.-.-.1.-.-.1	224102.9844	523145.875	184098.0625	3095.327881	2220.862402	72696.55469	4616.349852	1451.687794	2943.174147
Q61733	28S ribosomal protein S31, mitochondrial OS=Mus musculus OX=10090 GN=Mrps31 PE=1 SV=1	Q61733	KVDQSVPANEISQK		Unique	25.7742	514.94222	3	1.778	0.000003465	1.1.1.1.1.1.1.1.1	102989.6406	37576.41016	115894.9922	7108.416992	17073.49023	40963.93359	46905.55078	61448.47656	60460.19922
Q61733	28S ribosomal protein S31, mitochondrial OS=Mus musculus OX=10090 GN=Mrps31 PE=1 SV=1	Q61733	LFMELVTCGLSK	1xCarbamidomethyl [C8]	Unique	80.2624	699.36213	2	1.845	0.000003465	1.1.1.1.1.1.1.1.1	718531.3125	778333.375	639361.9375	262410.875	420726.0625	561540.875	342712.5313	410075.0313	367437.25
Q61733	28S ribosomal protein S31, mitochondrial OS=Mus musculus OX=10090 GN=Mrps31 PE=1 SV=1	Q61733	LSIFADK		Unique	48.1465	397.22654	2	0.57	0.0004602	1.1.1.1.1.1.1.1.1	748730.3125	345825.0938	852702.875	113160.4453	205731.625	302325.25	376934.5938	492397.4375	405775.0313
Q61733	28S ribosomal protein S31, mitochondrial OS=Mus musculus OX=10090 GN=Mrps31 PE=1 SV=1	Q61733	LSIFADKAFADEPPEPEASPSLWEIEFAK		Unique	95.8515	1078.8687	3	1.871	0.000003465	1.1.1.1.1.1.1.1.-	240746.9688	533085.875	201589.4531	57273.9375	154637.6719	293058.4375	188060.0156	154733.5469	192738.3367
Q61733	28S ribosomal protein S31, mitochondrial OS=Mus musculus OX=10090 GN=Mrps31 PE=1 SV=1	Q61733	NYFNEKR		Unique	21.2831	485.74044	2	0.457	0.000786	1.1.1.-.-.1.1.1.1	211214.6563	335534.2813	250975.1563	7544.690519	7883.161593	1077.737804	202526.5625	232484.1719	232905.1719
Q61733	28S ribosomal protein S31, mitochondrial OS=Mus musculus OX=10090 GN=Mrps31 PE=1 SV=1	Q61733	QKVEHIEWFR		Unique	46.3594	457.91033	3	1.265	0.000003465	1.1.1.1.1.1.1.1.1	793686.625	1233523.5	840848.125	275536.0313	338387.125	755499.5	518780.6875	596310.4375	736099.9375
Q61733	28S ribosomal protein S31, mitochondrial OS=Mus musculus OX=10090 GN=Mrps31 PE=1 SV=1	Q61733	RISFTHIISNMK		Unique	56.3631	482.93415	3	2.265	0.000003465	1.1.1.-.1.-.1.1.1	348067.2813	501126.4688	380695.0313	1909.88025	6697.117246	5363.9409	304859.5625	201301.875	290160.9688
Q61733	28S ribosomal protein S31, mitochondrial OS=Mus musculus OX=10090 GN=Mrps31 PE=1 SV=1	Q61733	VDLSTANVK		Unique	29.8273	473.76371	2	1.366	0.000003465	1.1.1.1.1.1.1.1.1	1364355.125	677544.0625	1953015.625	222364.4688	408268.875	843688.5625	811154.5625	800204.375	937901.25
Q61738	Integrin alpha-7 OS=Mus musculus OX=10090 GN=Itga7 PE=1 SV=3	Q61738	GLDDLRHQSSGTVWLK		Unique	51.7149	604.65152	3	2.107	0.000003465	1.1.1.1.1.1.1.1.1	26326.19336	68468.5	12846.625	110481.6641	196354.9688	392858.5	61128.97656	99082.4375	145391.8438
Q61738	Integrin alpha-7 OS=Mus musculus OX=10090 GN=Itga7 PE=1 SV=3	Q61738	LIPEVVLSGER		Unique	59.9294	606.35343	2	0.888	0.00007416	-.1.1.1.1.1.1.1.1	267931.5015	215983.8281	294780.1875	481755.5	807883.1875	1034925.125	520785.0625	449699.9687	555134.9375
Q61738	Integrin alpha-7 OS=Mus musculus OX=10090 GN=Itga7 PE=1 SV=3	Q61738	LLLATISEQELDPVSVR		Unique	83.4149	628.35438	3	1.945	0.000003465	-.-.1.1.1.1.1.1.1	4977.905415	1205.163778	30226.50781	83569.64063	152370.9688	144330.3438	59310.17188	55386.74219	62149.28125
Q61738	Integrin alpha-7 OS=Mus musculus OX=10090 GN=Itga7 PE=1 SV=3	Q61738	SEELSFVAGAPR		Unique	52.1407	631.82212	2	1.428	0.000003465	-.1.1.1.1.1.1.1.1	280469.7473	235059.0781	246089.4531	239757.9688	419406.8125	472658.75	271777.4063	276680.8125	242656.3125
Q61738	Integrin alpha-7 OS=Mus musculus OX=10090 GN=Itga7 PE=1 SV=3	Q61738	VELEGGQGPGKR		Unique	20.2813	409.55445	3	1.968	0.000003465	-.1.1.1.1.1.1.1.1	83157.42126	127072.3906	112746.25	264970.875	508274.8438	558684.4375	297285.7813	285741	226390.8594
Q61738	Integrin alpha-7 OS=Mus musculus OX=10090 GN=Itga7 PE=1 SV=3	Q61738	WLLYPMR		Unique	72.2902	489.76509	2	0.754	0.0001668	1.1.1.1.1.1.1.1.1	44679.38281	88552.78906	74675.52344	151628.9063	294203.9063	319932.375	166700.0781	187408.8906	179740.9063
Q61739	Integrin alpha-6 OS=Mus musculus OX=10090 GN=Itga6 PE=1 SV=3	Q61739	AEALPLQR		Unique	34.3122	449.26124	2	0.909	0.00006472	1.1.1.1.1.1.1.1.1	444653.8594	234496.5313	323543.5234	89364.21875	626061.5625	1003212.469	364406.25	522542.3281	437515.9844
Q61739	Integrin alpha-6 OS=Mus musculus OX=10090 GN=Itga6 PE=1 SV=3	Q61739	DFHYIVFGAPGTYNWK		Unique	81.1784	638.97723	3	1.575	0.000003465	1.1.1.1.1.1.1.1.1	179067.0156	249194.0625	257352.4219	408426.375	677473.75	548156.0625	419297.5313	410639.6563	334673.4063
Q61739	Integrin alpha-6 OS=Mus musculus OX=10090 GN=Itga6 PE=1 SV=3	Q61739	EGNQDKFSYLPIQK		Unique	51.1287	556.28632	3	1.32	0.000003465	1.1.1.1.1.1.1.1.1	104166.25	96317.54687	174223.125	340153.375	344111.375	214252.6563	241656.8281	249202.7969	224931.5625
Q61739	Integrin alpha-6 OS=Mus musculus OX=10090 GN=Itga6 PE=1 SV=3	Q61739	FGSCQQGVAATFTK	1xCarbamidomethyl [C4]	Unique	43.2999	751.35937	2	2.4	0.000003465	1.1.1.1.1.1.1.1.1	169462	211610.5938	165683.3125	185292.1563	336991.9688	425787.3438	255612.4219	215559.4688	292716.5938
Q61739	Integrin alpha-6 OS=Mus musculus OX=10090 GN=Itga6 PE=1 SV=3	Q61739	GLEQIVCEPHNEINYLK	1xCarbamidomethyl [C7]	Unique	64.5363	686.01044	3	2.532	0.000003465	1.1.1.1.1.-.1.1.1	237857.5	718686.625	204963.8281	283271.9375	816449.4375	337958.9391	425224.8438	431319.5	647365.4375
Q61739	Integrin alpha-6 OS=Mus musculus OX=10090 GN=Itga6 PE=1 SV=3	Q61739	LIATFPDTLTYSAYR		Unique	74.5353	866.45093	2	1.81	0.000003465	1.1.1.1.1.1.1.1.1	153935.25	88549.125	422021.5938	204717.7031	292157.7188	452579.9063	422865.4688	353424.625	206113.6406
Q61739	Integrin alpha-6 OS=Mus musculus OX=10090 GN=Itga6 PE=1 SV=3	Q61739	LLLVGAPR		Unique	52.0994	419.77907	2	0.911	0.00006214	1.1.1.1.1.1.1.1.1	304175.0938	301600.375	272271.2813	346094.8438	635031.0625	1034332.188	496677.9375	611024.8125	728350.625
Q61739	Integrin alpha-6 OS=Mus musculus OX=10090 GN=Itga6 PE=1 SV=3	Q61739	LNYLDILLR		Unique	91.5782	566.83999	2	1.136	0.00001237	1.1.1.1.1.1.1.1.1	148235.2969	141600.4219	134198.5781	157531.8906	472194.875	468399.2813	150065.0781	143619.0625	187307.4531
Q61739	Integrin alpha-6 OS=Mus musculus OX=10090 GN=Itga6 PE=1 SV=3	Q61739	LPHAGTQVR		Unique	20.0266	489.7776	2	0.856	0.00009123	1.1.1.1.1.1.1.1.1	84207.24219	70786.75	109020.1641	83621.66406	228268.6406	261686.0625	130242.3438	141409.4375	146856.4844
Q61739	Integrin alpha-6 OS=Mus musculus OX=10090 GN=Itga6 PE=1 SV=3	Q61739	NLGTATLNIQWPK		Unique	72.845	728.40112	2	1.227	0.000006775	1.-.-.1.1.1.1.1.-	7410.91054	4739.376748	4181.707207	280950.125	356782.9063	440139.7188	151436.7031	183828.9688	198849.4513
Q61739	Integrin alpha-6 OS=Mus musculus OX=10090 GN=Itga6 PE=1 SV=3	Q61739	NQGSEPKYTQELTLNR		Unique	41.9383	626.65025	3	1.157	0.000009579	-.1.-.1.1.1.1.1.1	1379.672177	73632.02344	4110.662979	113653.3418	219428.5898	324920.9844	26959.1875	121046.7422	86258.98938
Q61739	Integrin alpha-6 OS=Mus musculus OX=10090 GN=Itga6 PE=1 SV=3	Q61739	SRPVINILK		Unique	47.2403	520.33467	2	1.004	0.00002563	1.1.1.1.1.1.1.1.1	199358.7344	171430.5938	173546	189855.7031	460236.6563	702970.625	255437.0156	269995.9063	238004.375
Q61739	Integrin alpha-6 OS=Mus musculus OX=10090 GN=Itga6 PE=1 SV=3	Q61739	TITVTPNR		Unique	25.2497	451.25844	2	1.104	0.00001529	1.1.1.1.1.1.1.1.1	41842.82422	200264.5332	288285.2578	97938.48828	537586.75	767883.0781	368394.8594	290937.5234	352973.8516
Q61739	Integrin alpha-6 OS=Mus musculus OX=10090 GN=Itga6 PE=1 SV=3	Q61739	VINLGKPLK		Unique	37.5718	491.32604	2	1.19	0.000009579	-.-.1.1.1.1.1.1.-	1113.593228	1266.764888	109186.8672	93101.61719	533170.875	631532.8125	155609.6563	233438.8906	160973.5248
Q61739	Integrin alpha-6 OS=Mus musculus OX=10090 GN=Itga6 PE=1 SV=3	Q61739	VTVFPSK		Unique	34.7894	389.22891	2	0.707	0.000232	1.1.1.1.1.1.1.1.1	217414.8438	347441.4375	335470.3125	419585.875	729808.1875	415116.25	523192.6875	547382.0625	379683.625
Q61739	Integrin alpha-6 OS=Mus musculus OX=10090 GN=Itga6 PE=1 SV=3	Q61739	WLLYLMK		Unique	85.3927	483.77747	2	0.732	0.0001914	1.1.1.1.1.1.1.1.1	123209.5313	157594.6563	154685.1563	160594.8281	381221.7813	361245.5625	193570.3594	197983.9844	185023.9219
Q61739	Integrin alpha-6 OS=Mus musculus OX=10090 GN=Itga6 PE=1 SV=3	Q61739	YTQELTLNR		Unique	36.3756	569.29851	2	1.046	0.00002305	1.1.1.-.1.1.1.-.1	313972.125	188338.75	315908.2188	581799.0728	449137.5313	868363.4375	414756.375	388944.1886	480958.375
Q61749	Translation initiation factor eIF-2B subunit delta OS=Mus musculus OX=10090 GN=Eif2b4 PE=1 SV=2	Q61749	VLLGAHALLANGSVMSR		Unique	62.885	570.32273	3	2.9	0.000003465	1.1.1.1.1.1.1.1.1	152268.7813	157252.8281	130976.4219	76109.89063	126263.4063	262614.6875	137490.9844	137785.8594	166825.125
Q61753	D-3-phosphoglycerate dehydrogenase OS=Mus musculus OX=10090 GN=Phgdh PE=1 SV=3	Q61753	AGTGVDNVDLEAATR		Unique	42.3819	744.86808	2	3.328	0.000003465	1.1.1.1.1.1.1.1.1	4439718	6415497.5	5920899	1538091.375	2141119	3051548.25	3396336.75	3416903.25	4505182.5
Q61753	D-3-phosphoglycerate dehydrogenase OS=Mus musculus OX=10090 GN=Phgdh PE=1 SV=3	Q61753	AGTGVDNVDLEAATRK		Unique	36.8393	539.61298	3	2.803	0.000003465	1.1.1.1.1.1.1.1.1	1585205.25	2419407.25	1904897	554605.5	804880.5625	958715.25	1355970.125	1218712.375	1428859.75
Q61753	D-3-phosphoglycerate dehydrogenase OS=Mus musculus OX=10090 GN=Phgdh PE=1 SV=3	Q61753	ALQSGQCAGAALDVFTEEPPRDR	1xCarbamidomethyl [C7]	Unique	60.6605	830.06752	3	2.702	0.000003465	1.1.1.1.1.1.1.1.1	903744.5	1054149	1500929	348239.8125	349153.6563	298106.1875	508118.5938	756114.4375	683458.25
Q61753	D-3-phosphoglycerate dehydrogenase OS=Mus musculus OX=10090 GN=Phgdh PE=1 SV=3	Q61753	ALVDHENVISCPHLGASTK	1xCarbamidomethyl [C11]	Unique	45.6943	683.34572	3	4.484	0.000003465	1.1.1.1.1.1.1.1.1	4212308.5	3727207.5	3710485	707993.5	1244089.25	2280459.25	2321623.5	2549232.75	2938573.75
Q61753	D-3-phosphoglycerate dehydrogenase OS=Mus musculus OX=10090 GN=Phgdh PE=1 SV=3	Q61753	ALVDHENVISCPHLGASTKEAQSR	1xCarbamidomethyl [C11]	Unique	41.7426	524.66498	5	2.427	0.000003465	1.1.-.1.1.1.1.1.1	123813.8516	572311.0625	357105.2552	163085.875	177996.2656	260071	224388.5469	231081.9844	179531.1094
Q61753	D-3-phosphoglycerate dehydrogenase OS=Mus musculus OX=10090 GN=Phgdh PE=1 SV=3	Q61753	CGEEIAVQFVDMVK	1xCarbamidomethyl [C1]	Unique	81.765	812.88952	2	2.632	0.000003465	1.1.1.1.1.1.1.1.1	1210049.313	1690231.5	1905478.875	403893.9531	508224.9063	806482.4063	1010359.438	916215.3437	677661.5625
Q61753	D-3-phosphoglycerate dehydrogenase OS=Mus musculus OX=10090 GN=Phgdh PE=1 SV=3	Q61753	EASKQADVNLVNAK		Unique	27.6041	743.89667	2	3.326	0.000003465	1.1.1.1.1.1.1.1.1	1145480	2480726.063	817295.875	725303.5781	809261.375	1202704.5	1094465.625	1077378.719	1232330.406
Q61753	D-3-phosphoglycerate dehydrogenase OS=Mus musculus OX=10090 GN=Phgdh PE=1 SV=3	Q61753	FMGTELNGK		Unique	35.9363	498.74462	2	1.21	0.000009579	1.1.1.1.1.1.1.1.1	1869426.078	1398069.328	1323314.688	323635.5	404420.8008	828790.9375	649164.0391	1029427.547	1084127.813
Q61753	D-3-phosphoglycerate dehydrogenase OS=Mus musculus OX=10090 GN=Phgdh PE=1 SV=3	Q61753	FMGTELNGK	1xOxidation [M2]	Unique	24.5619	506.74203	2	1.279	0.000003465	1.1.1.1.1.1.1.1.1	60598.30859	69989.40625	111430.1719	28716.79492	47440.85156	47293.86719	49261.69141	54350.72656	60676.22266
Q61753	D-3-phosphoglycerate dehydrogenase OS=Mus musculus OX=10090 GN=Phgdh PE=1 SV=3	Q61753	FMGTELNGKTLGILGLGR		Unique	80.7247	626.34852	3	2.875	0.000003465	-.1.-.-.1.1.1.1.1	1091.333081	6214.094627	2103.405747	95345.81168	145990	157723.7969	14999.97363	174025.2031	126474.8516
Q61753	D-3-phosphoglycerate dehydrogenase OS=Mus musculus OX=10090 GN=Phgdh PE=1 SV=3	Q61753	GGIVDEGALLR		Unique	53.5748	550.30902	2	1.643	0.000003465	1.1.1.1.1.1.1.1.1	9135089	10003460	10345396	1752098.25	3070047.25	5083297	6030528.5	6386109.5	7052952.5
Q61753	D-3-phosphoglycerate dehydrogenase OS=Mus musculus OX=10090 GN=Phgdh PE=1 SV=3	Q61753	GQPLLVFR		Unique	59.1252	465.28196	2	0.757	0.0001668	1.1.1.1.1.1.1.1.1	5593687.5	7060409	6448102	1287197.25	2341849.25	3519636.25	3940411.25	4076611.5	4727542.5
Q61753	D-3-phosphoglycerate dehydrogenase OS=Mus musculus OX=10090 GN=Phgdh PE=1 SV=3	Q61753	GTIQVVTQGTSLK		Unique	44.6783	666.38007	2	2.37	0.000003465	1.1.1.1.1.1.1.1.1	6376831.75	7862607	6591252.25	1308968.563	2771445.625	3242894.938	3863696.125	4550279.25	4880159.875
Q61753	D-3-phosphoglycerate dehydrogenase OS=Mus musculus OX=10090 GN=Phgdh PE=1 SV=3	Q61753	ILQDGGLQVVEK		Unique	47.1927	649.86933	2	2.35	0.000003465	1.1.1.1.1.1.1.1.1	3143187.5	1485272.375	4572401.5	263411.8438	324520.9375	716903.25	1547994.75	1510886.5	2114034
Q61753	D-3-phosphoglycerate dehydrogenase OS=Mus musculus OX=10090 GN=Phgdh PE=1 SV=3	Q61753	KILQDGGLQVVEK		Unique	44.6794	713.91705	2	3.086	0.000003465	1.1.1.1.1.1.1.1.1	2650812.563	1258747.813	2739434.625	302305.0313	525661.5781	867585.4531	1196263.031	1321300.25	1588536.563
Q61753	D-3-phosphoglycerate dehydrogenase OS=Mus musculus OX=10090 GN=Phgdh PE=1 SV=3	Q61753	KKFMGTELNGK		Unique	26.0357	626.83936	2	1.671	0.000003465	1.1.1.1.1.1.1.1.1	1025835.406	2373784.938	723073.4375	349722.0625	643174.3359	611433.5156	1076458.813	1106951.188	1025203.141
Q61753	D-3-phosphoglycerate dehydrogenase OS=Mus musculus OX=10090 GN=Phgdh PE=1 SV=3	Q61753	MQSFGMK		Unique	32.8081	414.69066	2	0.83	0.0001154	1.1.1.1.1.1.1.1.1	4393346.25	5639490.5	4646365.625	1161321.375	2033502.813	2796532.875	3023548	3717711.625	4031213
Q61753	D-3-phosphoglycerate dehydrogenase OS=Mus musculus OX=10090 GN=Phgdh PE=1 SV=3	Q61753	MQSFGMK	1xOxidation [M6]	Unique	21.3624	422.6882	2	0.638	0.0003352	1.1.1.1.1.1.1.1.1	210225.7969	282245.1875	287812.9688	98814.01563	163470.9375	135373.125	178523.0469	216635.125	234955.125
Q61753	D-3-phosphoglycerate dehydrogenase OS=Mus musculus OX=10090 GN=Phgdh PE=1 SV=3	Q61753	NAGTCLSPAVIVGLLR	1xCarbamidomethyl [C5]	Unique	96.4841	820.9612	2	3.096	0.000003465	1.1.1.1.1.1.1.1.1	1930951.063	2089448.875	2309744.375	606705.0781	903417.25	1020100.969	1290526.219	1578790	1310879.688
Q61753	D-3-phosphoglycerate dehydrogenase OS=Mus musculus OX=10090 GN=Phgdh PE=1 SV=3	Q61753	QADVNLVNAK		Unique	30.4254	536.29322	2	1.68	0.000003465	1.1.1.-.1.1.1.1.1	600733.6875	776160.125	1052804	249293.9907	251008.9375	568999.8125	555088.5625	651299.6875	673577.375
Q61753	D-3-phosphoglycerate dehydrogenase OS=Mus musculus OX=10090 GN=Phgdh PE=1 SV=3	Q61753	QIPQATASMK		Unique	27.7005	537.78432	2	1.48	0.000003465	1.1.1.1.1.1.1.1.1	4076785.5	2643608.25	5374546	442283.2188	885390.25	1281272.25	2226129.25	2217698	2505397
Q61753	D-3-phosphoglycerate dehydrogenase OS=Mus musculus OX=10090 GN=Phgdh PE=1 SV=3	Q61753	QIPQATASMKDGKWDR		Unique	35.3866	611.30888	3	2.343	0.000003465	1.1.1.1.1.1.1.1.1	845995.125	2322000	449534.0625	441486.7813	734097.5625	903163.3125	853790.0625	890314.6875	975181.375
Q61753	D-3-phosphoglycerate dehydrogenase OS=Mus musculus OX=10090 GN=Phgdh PE=1 SV=3	Q61753	SATKVTADVINAAEK		Unique	39.7715	506.61046	3	2.754	0.000003465	1.1.1.1.1.1.1.1.1	1377442.25	2240375.75	1052139	391849.3125	699640.1875	607175.875	1002620.5	1030030.313	1233502.875
Q61753	D-3-phosphoglycerate dehydrogenase OS=Mus musculus OX=10090 GN=Phgdh PE=1 SV=3	Q61753	SATKVTADVINAAEKLQVVGR		Unique	69.0027	724.07788	3	4.155	0.000003465	1.1.1.1.1.1.1.1.1	1440523.063	5502990.625	1124906.719	1074628.406	2740222.313	2576554.25	1740285.625	2573815.375	2304370.938
Q61753	D-3-phosphoglycerate dehydrogenase OS=Mus musculus OX=10090 GN=Phgdh PE=1 SV=3	Q61753	TLGILGLGR		Unique	67.2482	450.28735	2	1.485	0.000003465	1.1.1.1.1.1.1.1.1	8367692	9886494	10279951	1560631	3438208.75	5416379.5	5733034.5	6100907	7004949
Q61753	D-3-phosphoglycerate dehydrogenase OS=Mus musculus OX=10090 GN=Phgdh PE=1 SV=3	Q61753	VLISDSLDPCCR	2xCarbamidomethyl [C10; C11]	Unique	52.5707	717.83952	2	2.196	0.000003465	1.1.1.1.1.1.1.1.1	885574.1875	828762.4375	775577.75	176656.7969	275869	315017.1875	456008.8125	633943.875	424651.9688
Q61753	D-3-phosphoglycerate dehydrogenase OS=Mus musculus OX=10090 GN=Phgdh PE=1 SV=3	Q61753	VTADVINAAEK		Unique	34.522	565.80645	2	1.721	0.000003465	1.1.1.1.1.1.1.1.1	79686833	20938709.25	97630810.75	6368133.141	18869999.44	50954196.44	43558284.5	51971529.63	62080752.88
Q61753	D-3-phosphoglycerate dehydrogenase OS=Mus musculus OX=10090 GN=Phgdh PE=1 SV=3	Q61753	VTADVINAAEKLQVVGR		Unique	62.949	595.00736	3	2.947	0.000003465	1.1.1.1.1.1.1.1.1	843008.25	2050732.25	700029.6875	363260.9063	613479.375	763249.9375	876656.3125	985132.25	913434.0625
Q61768	Kinesin-1 heavy chain OS=Mus musculus OX=10090 GN=Kif5b PE=1 SV=3	Q61768	ALESALKEAKENASR		Unique	32.4172	539.62531	3	0.255	0.002287	1.1.1.1.1.1.1.1.1	98646.89062	233494.8906	95955.75781	66692.54687	95052.53906	181162.9375	116754.9141	141703.6563	133930.3438
Q61768	Kinesin-1 heavy chain OS=Mus musculus OX=10090 GN=Kif5b PE=1 SV=3	Q61768	AQEKVHEMEKEHLNK		Unique	18.35	463.23574	4	0.392	0.001113	1.-.1.-.-.1.1.1.1	278603.9688	198060.1634	140537.9375	3825.896807	9081.608275	83259.36719	71240.92187	64888.66797	135259.7656
Q61768	Kinesin-1 heavy chain OS=Mus musculus OX=10090 GN=Kif5b PE=1 SV=3	Q61768	DQDNMQAELNR		Unique	28.6414	667.29356	2	2.031	0.000003465	1.-.1.-.-.1.1.1.1	340155.875	259660.2717	302147.5625	5924.642219	7417.601146	1437.418418	129865.8047	169149.7344	164373.5
Q61768	Kinesin-1 heavy chain OS=Mus musculus OX=10090 GN=Kif5b PE=1 SV=3	Q61768; P28738; P33175	ELQTLHNLR		NotUnique	33.3381	562.31481	2	1.278	0.000003465	1.-.1.1.-.1.1.-.-	992477	931297.8741	980675.5625	143160.5313	345684.9388	399489.6875	3076.210413	4040.969038	3021.421547
Q61768	Kinesin-1 heavy chain OS=Mus musculus OX=10090 GN=Kif5b PE=1 SV=3	Q61768	FQGEDTVMIASKPYAFDR		Unique	60.0026	692.33502	3	2.721	0.000003465	1.1.1.1.1.1.1.1.1	1845989.375	1182527.5	1490013.125	210144.9844	543493.125	845160	1042638.25	1026881.188	1120419
Q61768	Kinesin-1 heavy chain OS=Mus musculus OX=10090 GN=Kif5b PE=1 SV=3	Q61768	FRPLNESEVNRGDKYVAK		Unique	33.623	531.28169	4	1.474	0.000003465	1.1.1.1.1.1.1.1.1	876508.875	959956	613998.5625	283025.75	464787.3125	796346	713572.375	642892.1875	706181.5
Q61768	Kinesin-1 heavy chain OS=Mus musculus OX=10090 GN=Kif5b PE=1 SV=3	Q61768	FVCSPDEVMDTIDEGKSNR	1xCarbamidomethyl [C3]	Unique	58.6238	733.66147	3	2.946	0.000003465	1.1.1.1.1.1.1.1.1	986885.9375	1357752	514959.2813	275461.6563	478352.3125	778027.75	751826.125	737695.5625	923970.125
Q61768	Kinesin-1 heavy chain OS=Mus musculus OX=10090 GN=Kif5b PE=1 SV=3	Q61768	GGGSFVQNNQPVGLR		Unique	43.4925	765.39449	2	2.843	0.000003465	1.1.1.1.1.1.1.1.1	1355359.5	1042179.813	1070239	216927.0938	438288.125	912365.1875	912404	866352.1875	906770.9375
Q61768	Kinesin-1 heavy chain OS=Mus musculus OX=10090 GN=Kif5b PE=1 SV=3	Q61768	GGGSFVQNNQPVGLRGGGGKQS		Unique	34.7947	701.02284	3	2.285	0.000003465	1.1.1.1.1.1.1.1.1	173738.0469	446393.3125	66787.375	175103.2188	264969.3125	362408.5938	226804.125	229229.6719	253851.8125
Q61768	Kinesin-1 heavy chain OS=Mus musculus OX=10090 GN=Kif5b PE=1 SV=3	Q61768	GLEETVAK		Unique	23.5958	423.7319	2	0.761	0.0001668	1.1.1.1.1.1.1.1.1	1411899.875	342959.8438	1256444	64636.96094	184415.3438	560994.0625	591558.25	619258.25	675968.6875
Q61768	Kinesin-1 heavy chain OS=Mus musculus OX=10090 GN=Kif5b PE=1 SV=3	Q61768	GLEETVAKELQTLHNLRK		Unique	74.822	520.54443	4	1.447	0.000003465	1.1.-.-.1.1.-.1.1	190914.4531	402711.9375	372135.823	175099.9136	125481.1484	86013.75	164541.7058	153702.1875	148975.0781
Q61768	Kinesin-1 heavy chain OS=Mus musculus OX=10090 GN=Kif5b PE=1 SV=3	Q61768; P28738; P33175	HVAVTNMNEHSSR		NotUnique	17.7859	494.56866	3	2.886	0.000003465	1.1.1.1.1.1.1.1.1	2657323	2584780.25	2123345.25	501988.375	1145525	2241910.25	1525684.625	1785475.25	2111456.75
Q61768	Kinesin-1 heavy chain OS=Mus musculus OX=10090 GN=Kif5b PE=1 SV=3	Q61768; P28738; P33175	ILQDSLGGNCR	1xCarbamidomethyl [C10]	NotUnique	32.3511	616.80625	2	1.76	0.000003465	1.1.1.1.1.1.1.1.1	1480722.25	1303367	566033.75	288157.0938	611040.0625	810465.8125	662296.875	873808.6875	843337.25
Q61768	Kinesin-1 heavy chain OS=Mus musculus OX=10090 GN=Kif5b PE=1 SV=3	Q61768; P28738; P33175	ISFLENNLEQLTK		NotUnique	75.9509	774.91709	2	2.35	0.000003465	1.1.1.1.1.1.1.1.1	1470864.813	1133667.875	1580719.094	325299.4375	581338.3203	1142561.672	1174466.516	994619.9063	926027.4219
Q61768	Kinesin-1 heavy chain OS=Mus musculus OX=10090 GN=Kif5b PE=1 SV=3	Q61768	KLFVQDLATR		Unique	49.3152	595.84811	2	1.659	0.000003465	1.1.1.1.1.1.1.1.1	1011568.125	974038	443326.0313	149537.3125	321542.5	1052558.75	411689.6563	555291.375	698543.8125
Q61768	Kinesin-1 heavy chain OS=Mus musculus OX=10090 GN=Kif5b PE=1 SV=3	Q61768	KLHELTVMQDR		Unique	34.857	457.24652	3	1.756	0.000003465	1.1.1.1.1.1.1.1.1	1628404.531	904725.6875	718004.7187	140079.7969	306271.0625	863152.8438	297074.3828	844204.3594	772506.875
Q61768	Kinesin-1 heavy chain OS=Mus musculus OX=10090 GN=Kif5b PE=1 SV=3	Q61768	KLHELTVMQDRR		Unique	32.5115	509.28065	3	1.212	0.000009579	1.1.1.1.1.-.1.1.1	545214.625	483136.875	349632.6875	82911.52344	216442.1406	119667.8876	396422.2813	449313.0625	198725.9688
Q61768	Kinesin-1 heavy chain OS=Mus musculus OX=10090 GN=Kif5b PE=1 SV=3	Q61768	KMEENEKELAACQLR	1xCarbamidomethyl [C12]	Unique	32.0789	616.97001	3	2.449	0.000003465	1.1.1.1.1.1.1.1.1	87634.13281	47624.12891	60199.36328	12638.54004	26041.32422	40233.31641	40209.07813	45907.65234	40056.36719
Q61768	Kinesin-1 heavy chain OS=Mus musculus OX=10090 GN=Kif5b PE=1 SV=3	Q61768	KSAEVDSDDTGGSAAQK		Unique	14.4799	555.924	3	2.379	0.000003465	1.1.1.1.1.1.1.1.1	60554.73828	37963.69141	61036.29297	9447.858398	19595.33594	36305.19141	39671.53906	41530.98047	40273.71484
Q61768	Kinesin-1 heavy chain OS=Mus musculus OX=10090 GN=Kif5b PE=1 SV=3	Q61768	LFVQDLATR		Unique	54.0421	531.80101	2	1.214	0.000009579	1.1.1.1.1.1.1.1.1	1091812.625	1203332	1258306.125	372809.2188	609886.875	622274.0625	988914.75	931885.375	765786.0625
Q61768	Kinesin-1 heavy chain OS=Mus musculus OX=10090 GN=Kif5b PE=1 SV=3	Q61768	LHDPEGMGIIPR		Unique	49.3347	667.84791	2	1.87	0.000003465	1.1.1.1.1.1.1.1.1	1050708.25	1104411.75	939798	101958.7344	505231.5625	951680.1875	788849.6875	780481.1875	838673.625
Q61768	Kinesin-1 heavy chain OS=Mus musculus OX=10090 GN=Kif5b PE=1 SV=3	Q61768	LITDLQDQNQK		Unique	33.2467	658.34604	2	1.848	0.000003465	1.1.-.-.-.1.-.-.1	2107430.25	1003262.25	1450016.392	1505.388315	2696.006156	2108.730688	8715.077064	9041.322454	5003.566989
Q61768	Kinesin-1 heavy chain OS=Mus musculus OX=10090 GN=Kif5b PE=1 SV=3	Q61768	LKTQMLDQEELLASTR		Unique	56.1999	625.99977	3	1.974	0.000003465	1.1.1.1.1.1.1.1.1	387441.75	130653.7578	282494.375	28872.51172	47469.89844	120524.9688	136746.375	159558.4219	239029.2188
Q61768	Kinesin-1 heavy chain OS=Mus musculus OX=10090 GN=Kif5b PE=1 SV=3	Q61768	LKTQMLDQEELLASTR	1xOxidation [M5]	Unique	48.423	631.33193	3	0.957	0.00004179	1.1.1.-.-.1.-.-.1	28167.33398	17026.9375	17764.39648	2393.171287	3163.87515	36807.96484	1321.98465	2320.146882	30204.44336
Q61768	Kinesin-1 heavy chain OS=Mus musculus OX=10090 GN=Kif5b PE=1 SV=3	Q61768	LQAENDASKEEVK		Unique	18.2214	487.57891	3	2.169	0.000003465	1.1.1.1.1.1.1.1.1	136697.0625	11627.01953	152068.0781	3893.706055	9298.625977	35716.12109	58104.13281	61978.98438	67337.88281
Q61768	Kinesin-1 heavy chain OS=Mus musculus OX=10090 GN=Kif5b PE=1 SV=3	Q61768	LYKQLDDKDEEINQQSQLVEK		Unique	40.9591	641.57779	4	0.785	0.0001423	1.1.1.1.1.1.1.1.1	575872.375	738699.0625	152447.9219	354824.7188	602985.0625	472918.9688	246277.25	518291.6875	426097.5
Q61768	Kinesin-1 heavy chain OS=Mus musculus OX=10090 GN=Kif5b PE=1 SV=3	Q61768; P28738; P33175	LYLVDLAGSEK		NotUnique	63.3328	604.33199	2	1.26	0.000003465	1.1.1.1.1.1.1.1.1	3762906.75	2384423.25	2656504	544159.375	1198246.75	1631887.625	2142624.5	1981083.625	2325234.75
Q61768	Kinesin-1 heavy chain OS=Mus musculus OX=10090 GN=Kif5b PE=1 SV=3	Q61768	MVLEQER		Unique	25.8694	452.73134	2	0.575	0.0004545	1.1.1.1.1.1.1.1.1	717777.5	316509.2813	435697.4063	54600.77734	86713.66406	431109.3438	244676.7188	308331.125	404227.0938
Q61768	Kinesin-1 heavy chain OS=Mus musculus OX=10090 GN=Kif5b PE=1 SV=3	Q61768	NGETVPIDEQFDKEK		Unique	40.9847	583.61606	3	2.315	0.000003465	1.1.1.1.1.1.1.1.1	1339093.75	949800.875	882895.8125	209186.7969	404616.9375	829402.25	539097.375	745999.5625	882108.4375
Q61768	Kinesin-1 heavy chain OS=Mus musculus OX=10090 GN=Kif5b PE=1 SV=3	Q61768	NTIQWLENELNR		Unique	80.9503	510.59499	3	1.736	0.000003465	1.1.1.1.1.1.1.1.1	507641.0625	438989.9531	327848.1563	98350.74219	242596.3281	204454.5156	195868.5469	251725.875	257056.6016
Q61768	Kinesin-1 heavy chain OS=Mus musculus OX=10090 GN=Kif5b PE=1 SV=3	Q61768	QAVEQQIQSHR		Unique	20.6149	662.34173	2	2.068	0.000003465	1.1.1.1.1.1.1.1.1	452536.1914	11688.63477	339675.5273	2726.723145	8307.59375	141024.793	187466.416	153646.4531	188123.0469
Q61768	Kinesin-1 heavy chain OS=Mus musculus OX=10090 GN=Kif5b PE=1 SV=3	Q61768	QAVEQQIQSHRETHQK		Unique	17.5267	487.50018	4	1.515	0.000003465	1.1.1.1.1.1.1.1.1	132887.1719	154881.3906	68598.40625	24259.77344	67233.78125	88176.14844	75244.60156	93868.9375	88455.85938
Q61768	Kinesin-1 heavy chain OS=Mus musculus OX=10090 GN=Kif5b PE=1 SV=3	Q61768	QDLKGLEETVAKELQTLHNLR		Unique	93.6782	609.58711	4	3.117	0.000003465	1.1.1.1.1.1.1.1.1	146882.875	293332.5	49359.96875	76168.72656	150544.8125	209706.8281	120009.0938	94022.88281	99106.44531
Q61768	Kinesin-1 heavy chain OS=Mus musculus OX=10090 GN=Kif5b PE=1 SV=3	Q61768	QENTQTEQKLSGK		Unique	15.8085	497.58624	3	1.699	0.000003465	1.1.-.1.1.1.1.1.1	141689.3125	241690.5938	213285.3754	51657.91797	100762.0313	89985.01563	114286.9453	107402.5625	159158.2031
Q61768	Kinesin-1 heavy chain OS=Mus musculus OX=10090 GN=Kif5b PE=1 SV=3	Q61768	QISSLRDEVEAK		Unique	32.7097	687.86513	2	1.599	0.000003465	1.1.1.1.1.1.1.1.1	1829492.156	576759.7188	1689468.469	45453.93359	122529.2188	338034.0313	933173.8281	821780.4688	973552.7813
Q61768	Kinesin-1 heavy chain OS=Mus musculus OX=10090 GN=Kif5b PE=1 SV=3	Q61768	QISSLRDEVEAKEK		Unique	32.0253	408.72047	4	0.991	0.00002563	1.1.1.1.1.1.1.1.1	347850.0313	277034.3125	257639.2969	48883.21094	110921.4375	197436.5469	174605.3281	184146.2188	218568.2969
Q61768	Kinesin-1 heavy chain OS=Mus musculus OX=10090 GN=Kif5b PE=1 SV=3	Q61768; P28738; P33175	QKISFLENNLEQLTK		NotUnique	68.9552	602.33165	3	2.191	0.000003465	1.1.1.1.1.1.1.1.1	137892.4844	182886.2031	104471.6875	73856.08594	91837.48438	148482.8281	110548.6719	130961.7734	119648.2656
Q61768	Kinesin-1 heavy chain OS=Mus musculus OX=10090 GN=Kif5b PE=1 SV=3	Q61768	QLDDKDEEINQQSQLVEK		Unique	34.9319	720.35365	3	2.67	0.000003465	1.1.1.1.1.1.1.1.1	1555513.219	778146.1719	1098218.734	146353.4043	328204.7422	655509.3203	784816.1563	747539.6875	894815.3594
Q61768	Kinesin-1 heavy chain OS=Mus musculus OX=10090 GN=Kif5b PE=1 SV=3	Q61768	RDQDNMQAELNR		Unique	24.8091	497.2319	3	1.959	0.000003465	1.1.1.1.1.1.1.1.1	196158.2969	42584.02344	202386.8906	15035.4248	31987.92773	86330.39063	93688.38281	113084.3359	102295.9531
Q61768	Kinesin-1 heavy chain OS=Mus musculus OX=10090 GN=Kif5b PE=1 SV=3	Q61768	SAEVDSDDTGGSAAQK		Unique	15.629	769.3344	2	3.291	0.000003465	1.1.1.1.1.1.1.1.1	830634.7813	370688.7969	650957.9063	79334.80469	204538.7891	560099.1875	394545.2891	486255.8281	477037.375
Q61768	Kinesin-1 heavy chain OS=Mus musculus OX=10090 GN=Kif5b PE=1 SV=3	Q61768	SAEVDSDDTGGSAAQKQK		Unique	14.6041	598.60971	3	3.374	0.000003465	1.1.1.1.1.1.1.1.1	173884.9219	390784.1563	89286.125	73299.39844	156687.8438	287300.2813	174364.9688	165958.75	242734.6719
Q61768	Kinesin-1 heavy chain OS=Mus musculus OX=10090 GN=Kif5b PE=1 SV=3	Q61768	SATLASIDAELQK		Unique	56.2477	673.86095	2	1.641	0.000003465	1.1.1.1.1.1.1.1.1	174463.8906	196039.5	72536.72656	40716.50781	69837.60938	206716.7031	79020.17188	108374.4297	179790.8906
Q61768	Kinesin-1 heavy chain OS=Mus musculus OX=10090 GN=Kif5b PE=1 SV=3	Q61768	SATLASIDAELQKLKEMTNHQK		Unique	76.8783	492.06246	5	1.784	0.000003465	1.1.1.1.1.1.1.1.1	512923.6875	1213311.063	79795.51563	176883.4219	650229.0625	659512.2188	356816.8438	421581.4688	643498.1094
Q61768	Kinesin-1 heavy chain OS=Mus musculus OX=10090 GN=Kif5b PE=1 SV=3	Q61768	SHSIFLINVK		Unique	58.5092	579.33767	2	1.512	0.000003465	1.1.1.1.1.1.1.1.1	1090661.125	584569.125	216317.0625	59111.96094	94590.32031	499378	105248.3203	152882.1563	623510.75
Q61768	Kinesin-1 heavy chain OS=Mus musculus OX=10090 GN=Kif5b PE=1 SV=3	Q61768	SLSALGNVISALAEGSTYVPYRDSK		Unique	98.2013	650.34092	4	2.583	0.000003465	1.1.1.1.1.1.1.-.1	225161.6563	379393.2813	131970.5938	79895.75	117194.7656	207395.3906	94312.11719	128090.5829	214720.6094
Q61768	Kinesin-1 heavy chain OS=Mus musculus OX=10090 GN=Kif5b PE=1 SV=3	Q61768	SLTEYLQNVEQK		Unique	57.55	484.58347	3	1.006	0.00002563	1.1.1.1.1.1.1.1.1	525088.7656	291958.0703	390042.8984	11868.5127	154471.1797	297710.1133	309932.5938	303618.8516	298588.0234
Q61768	Kinesin-1 heavy chain OS=Mus musculus OX=10090 GN=Kif5b PE=1 SV=3	Q61768	SQEVEDKTKEYELLSDELNQK		Unique	53.5289	632.06247	4	1.199	0.000009579	1.1.1.1.1.1.1.1.1	883557.375	526312.625	708166.125	187445.5781	164241.4375	431486.8438	521096.375	433342.9375	492307.6563
Q61768	Kinesin-1 heavy chain OS=Mus musculus OX=10090 GN=Kif5b PE=1 SV=3	Q61768	STLLFGQR		Unique	48.2254	461.26132	2	0.999	0.00002563	1.1.1.1.1.1.1.1.1	2580389	2321497	1882339.125	413233.25	845282.3125	1640031.125	1242795.125	1448521.625	1932070.25
Q61768	Kinesin-1 heavy chain OS=Mus musculus OX=10090 GN=Kif5b PE=1 SV=3	Q61768; P28738; P33175	TGAEGAVLDEAK		NotUnique	31.8518	580.7935	2	2.395	0.000003465	1.1.1.1.1.1.1.1.1	2365628	1031482	2006247.75	239847.0156	509252.1875	1528965	1053709.125	1036894.813	1342358.875
Q61768	Kinesin-1 heavy chain OS=Mus musculus OX=10090 GN=Kif5b PE=1 SV=3	Q61768	TNLSVHEDKNRVPYVK		Unique	32.6018	475.50747	4	0.884	0.00007416	1.1.1.-.1.1.1.1.1	1706612.813	1690442.25	707928.7813	365119.1224	432056.75	406890.9063	893778.25	1001480.844	1287750.281
Q61768	Kinesin-1 heavy chain OS=Mus musculus OX=10090 GN=Kif5b PE=1 SV=3	Q61768	VKKSAEVDSDDTGGSAAQK		Unique	14.6887	631.64461	3	2.792	0.000003465	1.1.1.1.1.1.1.1.1	8624.984375	39965.39844	3762.252197	10357.96484	18928.18555	16667.2168	12363.88574	12040.83594	18378.3418
Q61768	Kinesin-1 heavy chain OS=Mus musculus OX=10090 GN=Kif5b PE=1 SV=3	Q61768; P28738; P33175	VSKTGAEGAVLDEAK		NotUnique	29.8181	492.26309	3	1.953	0.000003465	-.1.-.-.1.1.1.1.1	6182.212565	24011.80859	3713.633916	7926.088725	7557.765625	9350.893555	11607.13867	10894.46875	8536.642578
Q61768	Kinesin-1 heavy chain OS=Mus musculus OX=10090 GN=Kif5b PE=1 SV=3	Q61768; P28738; P33175	YQQEVDRIK		NotUnique	22.2124	393.54368	3	1.013	0.00002305	1.1.1.1.1.1.1.1.1	390795.5313	384561.3438	169131.9219	71734.28906	180130.5469	306823.875	237597.9844	252995.5625	241208.8125
Q61771	Kinesin-like protein KIF3B OS=Mus musculus OX=10090 GN=Kif3b PE=1 SV=1	Q61771	EIEHVMNVGNQNR		Unique	30.1421	513.91573	3	1.864	0.000003465	1.1.1.1.-.1.1.1.1	108336.3828	27904.00781	121399.5781	7438.40918	20002.59061	61842.83984	58035.62891	56257.39844	61142.91406
Q61771	Kinesin-like protein KIF3B OS=Mus musculus OX=10090 GN=Kif3b PE=1 SV=1	Q61771	ERPDTGVYVKDLSSFVTK		Unique	65.6791	511.02089	4	2.275	0.000003465	1.1.1.1.1.1.1.1.1	15601.68555	44035.8125	13888.71582	12024.93359	29452.02539	28742.57422	21705.21289	22685.91992	25253.15234
Q61771	Kinesin-like protein KIF3B OS=Mus musculus OX=10090 GN=Kif3b PE=1 SV=1	Q61771	GVIPNSFDHIFTHISR		Unique	72.1942	460.74292	4	2.323	0.000003465	1.1.1.1.1.1.1.1.1	335244.1875	722608.375	405171.7813	170122.6406	277021.2813	402731.1563	365881.625	375278.9375	377372.9063
Q61771	Kinesin-like protein KIF3B OS=Mus musculus OX=10090 GN=Kif3b PE=1 SV=1	Q61771	INLSLSALGNVISALVDGK		Unique	99.1551	628.6983	3	2.775	0.000003465	1.-.1.-.1.1.-.-.-	47336.14844	33373.63974	34682.23438	50393.47928	20580.67188	46561.51563	2655.86212	5935.83485	2576.759046
Q61771	Kinesin-like protein KIF3B OS=Mus musculus OX=10090 GN=Kif3b PE=1 SV=1	Q61771	LENQQMMK		Unique	21.5384	511.24388	2	0.603	0.0003937	1.1.1.1.1.1.1.1.1	165177.6563	141512.6094	152469.5469	33203.56641	71284.50781	128801.4531	111802.5078	125339.4688	155316.5
Q61771	Kinesin-like protein KIF3B OS=Mus musculus OX=10090 GN=Kif3b PE=1 SV=1	Q61771	NIVDHTNEQQK		Unique	16.0364	442.55311	3	1.609	0.000003465	1.1.1.1.1.1.1.1.1	300308.2813	139008.9844	314546.1875	43113.56641	69332.71875	176615.7656	166128.9531	166999.6875	220613.0938
Q61771	Kinesin-like protein KIF3B OS=Mus musculus OX=10090 GN=Kif3b PE=1 SV=1	Q61771	RPVSAVGYK		Unique	20.4165	488.78234	2	1.62	0.000003465	1.1.1.1.1.1.1.1.1	215757.1094	218795.7344	232589.0469	89745.60156	146416.5469	216902.7031	174272.7031	176571.8281	185480.5781
Q61771	Kinesin-like protein KIF3B OS=Mus musculus OX=10090 GN=Kif3b PE=1 SV=1	P28741; Q61771	SVGATNMNEHSSR		NotUnique	16.5675	463.87741	3	2.211	0.000003465	1.1.1.1.1.1.1.1.1	737973.125	730708.5625	626733.6875	261407.8438	483724.7188	860429.375	504563.8438	584975.4375	702859.875
Q61771	Kinesin-like protein KIF3B OS=Mus musculus OX=10090 GN=Kif3b PE=1 SV=1	Q61771	SVKEIEHVMNVGNQNR		Unique	39.0632	618.6478	3	2.947	0.000003465	1.1.1.1.1.1.1.1.1	150534.75	323850.9375	93039.20312	71291.03125	88921.19531	244187.7188	104603.6484	126468.2344	204957.7031
Q61771	Kinesin-like protein KIF3B OS=Mus musculus OX=10090 GN=Kif3b PE=1 SV=1	Q61771	TVMVANVGPASYNVEETLTTLR		Unique	83.277	789.07354	3	2.602	0.000003465	1.1.1.1.1.1.1.1.1	209620.4531	200724.5313	227327.6719	82535.17969	230685.3281	234981.8594	175384.4531	177845.7188	211866.6563
Q61771	Kinesin-like protein KIF3B OS=Mus musculus OX=10090 GN=Kif3b PE=1 SV=1	Q61771	VNEDPKDALLREFQEEIAR		Unique	78.3495	568.79459	4	1.373	0.000003465	1.1.1.1.1.1.1.1.1	183772.4375	392404.5313	183294.1875	217691.9688	233518.8594	296797	283787.3438	164581.3125	214972.5625
Q61771	Kinesin-like protein KIF3B OS=Mus musculus OX=10090 GN=Kif3b PE=1 SV=1	Q61771	YRAENIMLLELDMPSR		Unique	79.8113	650.9974	3	1.394	0.000003465	1.1.1.1.1.1.1.1.1	153753.7188	182095.5313	106521.8828	26532.17188	105581.7578	148813.9219	108037.0859	95568.57813	91373.92188
Q61772	Ephrin type-A receptor 7 OS=Mus musculus OX=10090 GN=Epha7 PE=1 SV=2	Q61772	KHDGQFTVIQLVGMLR		Unique	88.2296	614.67348	3	1.801	0.000003465	1.1.1.1.1.1.1.1.1	8910	14365.44629	8358.926758	6545.193359	14104.87891	18576.05859	6671.249512	10271.93164	9723.908203
Q61792	LIM and SH3 domain protein 1 OS=Mus musculus OX=10090 GN=Lasp1 PE=1 SV=1	Q61792	GFSVVADTPELQR		Unique	56.3499	709.86731	2	2.215	0.000003465	1.1.1.1.1.1.1.1.1	10876752.88	6929603.75	10708643.75	2146762.656	3565788.875	7555929.125	5354817.5	6097782.125	6640848
Q61792	LIM and SH3 domain protein 1 OS=Mus musculus OX=10090 GN=Lasp1 PE=1 SV=1	Q61792; Q9DC07	GYEKKPYCNAHYPK	1xCarbamidomethyl [C8]	NotUnique	20.8656	439.46344	4	1.527	0.000003465	1.1.1.1.1.1.1.1.1	338251.3438	900127.6875	262696.0938	290407.25	563737.9375	531004.75	393424.3125	453182.4063	444029.25
Q61792	LIM and SH3 domain protein 1 OS=Mus musculus OX=10090 GN=Lasp1 PE=1 SV=1	Q61792	IKKTQDQISNIK		Unique	21.1795	472.61197	3	1.659	0.000003465	1.1.1.1.1.1.1.1.1	186757.8125	395731.0313	189363.2813	194091.1094	289982.375	191630.3906	218483.6563	237574.3906	231430.7813
Q61792	LIM and SH3 domain protein 1 OS=Mus musculus OX=10090 GN=Lasp1 PE=1 SV=1	Q61792	IVYPTEK		Unique	27.2659	425.23934	2	0.707	0.000232	1.1.1.1.1.1.1.1.1	3054472.75	3091350.5	2934637	884194.875	1484632.875	2185997.5	1839654.375	2160874.75	2530312.75
Q61792	LIM and SH3 domain protein 1 OS=Mus musculus OX=10090 GN=Lasp1 PE=1 SV=1	Q61792	IVYPTEKVNCLDKYWHK	1xCarbamidomethyl [C10]	Unique	54.8097	549.03471	4	1.906	0.000003465	1.1.1.1.1.1.1.1.1	1252449.094	3990881.375	410535.25	1439206	2547297.188	2069202.813	1984085.5	2233930.813	1970551.375
Q61792	LIM and SH3 domain protein 1 OS=Mus musculus OX=10090 GN=Lasp1 PE=1 SV=1	Q61792; Q9DC07	KPYCNAHYPK	1xCarbamidomethyl [C4]	NotUnique	16.7932	639.30918	2	1.419	0.000003465	1.1.1.1.1.1.1.1.1	147226.8281	192789.3906	95004.32812	57228.67578	122826.1328	217199.8594	111019.0313	125856.8359	278753.875
Q61792	LIM and SH3 domain protein 1 OS=Mus musculus OX=10090 GN=Lasp1 PE=1 SV=1	Q61792	KTQDQISNIK		Unique	20.612	587.82491	2	2.028	0.000003465	1.-.1.-.1.1.1.1.1	461991	610529.3919	521752.7813	155185.6122	56551.89063	242930.3906	194334.3281	211289.9844	279234.7813
Q61792	LIM and SH3 domain protein 1 OS=Mus musculus OX=10090 GN=Lasp1 PE=1 SV=1	Q61792	KTQDQISNIKYHEEFEK		Unique	34.493	713.02356	3	3.72	0.000003465	1.1.1.1.1.1.1.1.1	885744.3438	611680.2188	699793.25	219040.5195	431585.9844	593415.625	508856.8438	600714.1563	658187.375
Q61792	LIM and SH3 domain protein 1 OS=Mus musculus OX=10090 GN=Lasp1 PE=1 SV=1	Q61792	LKQQSELQSQVR		Unique	23.8724	722.39926	2	2.374	0.000003465	1.1.1.1.1.1.1.1.1	19942577.5	22898183	22953637.5	9379625	15017043.75	23424657	17775822	18650072.5	21129066.5
Q61792	LIM and SH3 domain protein 1 OS=Mus musculus OX=10090 GN=Lasp1 PE=1 SV=1	Q61792	MGPSGGEGVEPER		Unique	24.8057	651.29384	2	0.93	0.00005185	1.1.1.-.-.1.1.1.1	154095.0313	94471.65625	199532.6094	1580.258772	4479.836936	113088.9453	80873.44531	89862.17188	108344.5156
Q61792	LIM and SH3 domain protein 1 OS=Mus musculus OX=10090 GN=Lasp1 PE=1 SV=1	Q61792	MGPSGGEGVEPERR		Unique	22.3286	729.34366	2	1.798	0.000003465	1.1.1.1.1.1.1.1.1	17584497.75	17649137.25	20017427.5	6669671.25	10449001.25	16783552	13456101.5	13440904.25	15919091.25
Q61792	LIM and SH3 domain protein 1 OS=Mus musculus OX=10090 GN=Lasp1 PE=1 SV=1	Q61792	MGPSGGEGVEPERR	1xOxidation [M1]	Unique	17.1476	491.89654	3	1.701	0.000003465	1.1.1.1.1.1.1.1.1	1311418.703	1263435.594	1828628.578	926138.5469	1220754.445	1348148.359	1183029.555	1329664.594	1537378.266
Q61792	LIM and SH3 domain protein 1 OS=Mus musculus OX=10090 GN=Lasp1 PE=1 SV=1	Q61792	MGPSGGEGVEPERREAQDSSSYR		Unique	26.9911	621.03235	4	1.184	0.000009579	1.1.1.1.1.1.1.1.1	167465.1563	475032.1875	93509.60938	212026.9531	261569.9531	223897.4688	190142.0156	259091.4844	250305.8438
Q61792	LIM and SH3 domain protein 1 OS=Mus musculus OX=10090 GN=Lasp1 PE=1 SV=1	Q61792	NKGKGFSVVADTPELQR		Unique	43.563	615.99858	3	2.696	0.000003465	1.1.1.1.1.1.1.1.1	96889.67188	280042.5625	86573.40625	92426.85938	159002.875	195370.2656	121814.4219	128031	153207.4063
Q61792	LIM and SH3 domain protein 1 OS=Mus musculus OX=10090 GN=Lasp1 PE=1 SV=1	Q61792	NYKGYEKKPYCNAHYPK	1xCarbamidomethyl [C11]	Unique	22.4564	540.76401	4	2.098	0.000003465	-.1.1.1.1.1.1.1.1	205813.0477	630736.1875	100903.6094	281089.1563	405270.9375	604221.5	320409.3438	344476.75	354217.5938
Q61792	LIM and SH3 domain protein 1 OS=Mus musculus OX=10090 GN=Lasp1 PE=1 SV=1	Q61792	QQSELQSQVR		Unique	21.9611	601.80982	2	1.739	0.000003465	1.1.1.1.1.1.1.1.1	1070420	1149900.125	1110463.875	405784.5	604224.375	829170.9375	715289	769079.8125	1081782.875
Q61792	LIM and SH3 domain protein 1 OS=Mus musculus OX=10090 GN=Lasp1 PE=1 SV=1	Q61792	QSFTMVADTPENLR		Unique	55.4917	804.88802	2	2.893	0.000003465	1.1.1.1.1.1.1.1.1	15933660.75	14313427.25	14766001.25	6442330.375	9283660.25	12320924.75	12177131.75	11854632	10791075.5
Q61792	LIM and SH3 domain protein 1 OS=Mus musculus OX=10090 GN=Lasp1 PE=1 SV=1	Q61792	QSFTMVADTPENLR	1xOxidation [M5]	Unique	48.1596	812.88524	2	2.806	0.000003465	1.1.1.1.1.1.1.1.1	963445.1875	921889.5	1196593.625	605164.9375	828429.4688	887900.1563	835380.3125	898535.625	982180.9375
Q61792	LIM and SH3 domain protein 1 OS=Mus musculus OX=10090 GN=Lasp1 PE=1 SV=1	Q61792	TGDTGMLPANYVEAI		Unique	77.8553	776.37205	2	1.538	0.000003465	1.1.1.1.1.1.1.1.1	5205802.5	2361666.75	5737858	779804.9375	1222007.125	3547033.5	3260584.5	3100614	3448420.5
Q61792	LIM and SH3 domain protein 1 OS=Mus musculus OX=10090 GN=Lasp1 PE=1 SV=1	Q61792	TGDTGMLPANYVEAI	1xOxidation [M6]	Unique	67.798	784.36897	2	1.216	0.000009579	1.1.1.1.1.1.1.1.1	335714.2188	132610.4375	616706.0625	96968.625	235702.25	300050.1563	255458.7031	250095.4219	262115.8594
Q61792	LIM and SH3 domain protein 1 OS=Mus musculus OX=10090 GN=Lasp1 PE=1 SV=1	Q61792	TQDQISNIK		Unique	23.2844	523.77752	2	1.561	0.000003465	1.1.1.1.1.1.1.1.1	6131750.5	1009076.625	8694221	261913.8438	744624.25	3559693	3099765.5	3488224	3310246
Q61792	LIM and SH3 domain protein 1 OS=Mus musculus OX=10090 GN=Lasp1 PE=1 SV=1	Q61792	TQDQISNIKYHEEFEK		Unique	37.3982	502.99583	4	2.532	0.000003465	1.1.1.1.1.1.1.1.1	3999188.125	2061306.5	3239964.5	315343.3125	976484.4375	1602971.5	1646072.25	2435242.5	2322454.875
Q61792	LIM and SH3 domain protein 1 OS=Mus musculus OX=10090 GN=Lasp1 PE=1 SV=1	Q61792	TQDQISNIKYHEEFEKSR		Unique	32.9764	563.77924	4	2.734	0.000003465	1.1.1.1.1.1.1.1.1	2307004.25	4694289.313	1700134.469	2117204.313	3077369.875	5236552.625	2788911.188	2937189.844	3569601.875
Q61792	LIM and SH3 domain protein 1 OS=Mus musculus OX=10090 GN=Lasp1 PE=1 SV=1	Q61792; Q9DC07	VNCLDKYWHK	1xCarbamidomethyl [C3]	NotUnique	37.7367	681.8348	2	1.852	0.000003465	1.1.1.1.1.1.1.1.1	7876658.5	8649910	6704908.75	2781795.25	5284609.625	7955519	5741729.125	6007900.625	6715826.625
Q61792	LIM and SH3 domain protein 1 OS=Mus musculus OX=10090 GN=Lasp1 PE=1 SV=1	Q61792	YHEEFEK		Unique	19.9246	491.21928	2	0.932	0.00005185	1.1.1.1.1.1.1.1.1	805157.3125	102069.1875	1006268	40059.94922	106399.7031	409533.625	398576.5	526414	418001.0313
Q61792	LIM and SH3 domain protein 1 OS=Mus musculus OX=10090 GN=Lasp1 PE=1 SV=1	Q61792	YKEEFEK		Unique	19.0331	486.73724	2	0.735	0.0001914	1.1.1.1.1.1.1.1.1	1139143.875	392151.4063	1421531	126309.5313	280487.625	613829.9375	635568.5625	783974.8125	660200.8125
Q61823	Programmed cell death protein 4 OS=Mus musculus OX=10090 GN=Pdcd4 PE=1 SV=1	Q61823	DSGRGDSVSDNGSEAVR		Unique	17.1559	569.92246	3	3.225	0.000003465	1.1.1.1.1.1.1.1.1	76119.16406	57629.12109	93289.61719	18428.99609	28624.7832	42901.81641	41698.32813	49655.58594	49003.46875
Q61831	Mitogen-activated protein kinase 10 OS=Mus musculus OX=10090 GN=Mapk10 PE=1 SV=2	Q91Y86; Q9WTU6; Q61831	APEVILGMGYK		NotUnique	58.2587	589.31797	2	1.825	0.000003465	1.1.1.1.1.1.1.1.1	766793.6875	472177.2188	767492.8125	304128.2188	723198.5	692657.25	508246.7813	621384.8125	757465.3125
Q61831	Mitogen-activated protein kinase 10 OS=Mus musculus OX=10090 GN=Mapk10 PE=1 SV=2	Q91Y86; Q9WTU6; Q61831	DLKPSNIVVK		NotUnique	36.3631	556.83758	2	1.472	0.000003465	1.1.1.1.1.1.1.1.1	1323854.75	1103121	930545.0625	932294.8125	1594571.25	2546803.25	1200620.5	1290569	1543895.625
Q61831	Mitogen-activated protein kinase 10 OS=Mus musculus OX=10090 GN=Mapk10 PE=1 SV=2	Q91Y86; Q61831	EHTIEEWKELIYK		NotUnique	62.6072	573.2985	3	0.601	0.0004003	1.1.1.1.-.1.1.1.1	46021.02344	14844.8418	31766.13086	4201.601563	11193.37518	49059.19531	15927.21191	18245.21094	30869.41602
Q61831	Mitogen-activated protein kinase 10 OS=Mus musculus OX=10090 GN=Mapk10 PE=1 SV=2	Q9Z1B7; O08911; Q6PDN3; Q3UIZ8; Q91Y86; P47811; Q9WTU6; Q9WUI1; Q5SUV5; Q61831; Q8VCR8	IIDFGLAR		NotUnique	62.8728	452.76601	2	1.008	0.00002305	1.1.1.1.1.1.1.1.1	2921430.75	2390938.938	1760296.5	2083991.344	2792613.563	3596561.188	1996443.656	1859295.188	2698398.563
Q61831	Mitogen-activated protein kinase 10 OS=Mus musculus OX=10090 GN=Mapk10 PE=1 SV=2	Q91Y86; Q9WTU6; Q61831	KLSRPFQNQTHAK		NotUnique	21.0564	518.95482	3	1.913	0.000003465	1.1.1.1.1.1.1.1.1	561079.1406	485209.9531	184084.5625	375227.9219	545334.5	741499.9062	431682.6641	606306.7969	619824.1406
Q61831	Mitogen-activated protein kinase 10 OS=Mus musculus OX=10090 GN=Mapk10 PE=1 SV=2	Q91Y86; Q9WTU6; Q61831	LSRPFQNQTHAK		NotUnique	20.5349	476.25637	3	2.068	0.000003465	1.1.1.1.1.1.1.1.1	281044	362748.1563	143223	279458.5	355532.2188	591190.25	260304.9375	299766.4375	452481.7813
Q61831	Mitogen-activated protein kinase 10 OS=Mus musculus OX=10090 GN=Mapk10 PE=1 SV=2	Q91Y86; Q61831	TAGTSFMMTPYVVTR		NotUnique	70.0959	831.40493	2	3.083	0.000003465	1.1.1.1.1.1.1.1.1	591303.875	639021.875	465602.5625	611923.875	808573.625	1160854.875	844947.3125	779022.125	704217.3125
Q61831	Mitogen-activated protein kinase 10 OS=Mus musculus OX=10090 GN=Mapk10 PE=1 SV=2	Q61831	YAGLTFPK		Unique	53.0774	448.74747	2	1.117	0.00001237	1.1.1.1.1.1.1.1.1	1716537.125	1390160.125	721246.6875	772087.125	1303600.375	2325905.25	1343383.5	1364660.875	1524114.75
Q61831	Mitogen-activated protein kinase 10 OS=Mus musculus OX=10090 GN=Mapk10 PE=1 SV=2	Q61831	YQNLKPIGSGAQGIVCAAYDAVLDR	1xCarbamidomethyl [C16]	Unique	87.823	893.7891	3	2.026	0.000003465	1.-.-.1.1.1.1.1.1	8681.901011	1783.663176	4865.131756	115319.7109	590064.25	651116.9375	233929.7969	237465.5156	271262.9063
Q61831	Mitogen-activated protein kinase 10 OS=Mus musculus OX=10090 GN=Mapk10 PE=1 SV=2	Q91Y86; Q9WTU6; Q61831	YYRAPEVILGMGYK		NotUnique	61.9633	553.95727	3	1.903	0.000003465	1.1.1.1.1.1.1.1.1	12485.78516	16043.95508	4692.658691	18206.92188	13648.43457	40636.26563	12983.99414	16567.42969	17802.81055
Q61851	Fibroblast growth factor receptor 3 OS=Mus musculus OX=10090 GN=Fgfr3 PE=1 SV=1	Q61851	DVHNLDYYKK		Unique	26.4766	432.21901	3	1.664	0.000003465	1.1.1.1.1.1.1.1.1	55604.35156	58939.37891	51873.99609	79499.98437	121830.4766	181254.5625	82651.0625	92651.79687	99044.17188
Q61851	Fibroblast growth factor receptor 3 OS=Mus musculus OX=10090 GN=Fgfr3 PE=1 SV=1	Q61851	ILVGPQR		Unique	29.2691	391.74777	2	0.596	0.00042	1.1.1.1.1.1.1.1.1	78123.375	113212.1016	89754.88281	146960.5938	232486.7813	456295.0625	152480.5625	168284.0938	165286.0781
Q61851	Fibroblast growth factor receptor 3 OS=Mus musculus OX=10090 GN=Fgfr3 PE=1 SV=1	P16092; Q61851	NVLVTEDNVMK		NotUnique	45.0544	631.32664	2	1.486	0.000003465	1.1.1.1.1.1.1.1.1	223427.9219	236503.7031	132872.5	195304.7344	440832.9688	860096.875	316102.1563	279225.4375	351140.0938
Q61879	Myosin-10 OS=Mus musculus OX=10090 GN=Myh10 PE=1 SV=2	Q61879	ADMEDLMSSKDDVGKNVHELEK		Unique	50.1708	623.29256	4	3.05	0.000003465	1.-.1.1.1.1.1.1.1	228808.5156	170712.7438	157803.4844	60221.35156	159604.3281	275186.1875	134719.9688	153928.875	104113.2734
Q61879	Myosin-10 OS=Mus musculus OX=10090 GN=Myh10 PE=1 SV=2	Q61879	ALEDETKNHEAQIQDMR		Unique	33.0703	676.65328	3	2.654	0.000003465	1.1.1.1.1.1.1.1.1	59221.83594	24601.02148	45246.51953	17077.91992	22313.62109	31132.14648	41418.92578	32745.58789	30217.01758
Q61879	Myosin-10 OS=Mus musculus OX=10090 GN=Myh10 PE=1 SV=2	O08638; Q61879	ALELDPNLYR		NotUnique	59.6312	602.32204	2	1.334	0.000003465	1.1.-.1.1.1.1.1.1	604740.1875	589674.3125	499856.6501	272634.3438	573379.5625	904882.4375	512508.5625	463644.4063	545946.0625
Q61879	Myosin-10 OS=Mus musculus OX=10090 GN=Myh10 PE=1 SV=2	Q61879	AMVNKDDIQK		Unique	20.4326	387.86924	3	1.337	0.000003465	1.1.1.1.1.1.1.1.1	399341.875	293263.25	179947.1719	128128.3594	266989.4375	401304.875	224285.5469	302977.0625	287944.25
Q61879	Myosin-10 OS=Mus musculus OX=10090 GN=Myh10 PE=1 SV=2	Q61879	AVIYNPATQADWTAK		Unique	54.7174	824.91995	2	1.239	0.000006775	1.1.1.-.1.1.1.1.1	461540.4688	219041.6875	237564.9688	314945.1558	230273.3438	439332.5625	327359.3125	356935.5938	362583.0938
Q61879	Myosin-10 OS=Mus musculus OX=10090 GN=Myh10 PE=1 SV=2	Q61879	HAEQERDELADEIANSASGK		Unique	42.4765	543.25561	4	1.233	0.000006775	1.1.1.-.1.1.1.1.1	37202.32031	27868.5293	14746.32324	48037.37436	17331.60156	48604.64063	20978.06836	26228.91602	31750.93945
Q61879	Myosin-10 OS=Mus musculus OX=10090 GN=Myh10 PE=1 SV=2	Q61879	HEMPPHIYAISESAYR		Unique	47.4166	634.30495	3	2.102	0.000003465	1.1.1.1.1.1.1.1.1	37178.01172	33732.22266	24469.75391	13984.69336	28138.71289	41869.51563	26693.43945	31666.7793	35535.22656
Q61879	Myosin-10 OS=Mus musculus OX=10090 GN=Myh10 PE=1 SV=2	Q61879	IGQLEEQLEQEAKER		Unique	50.7621	600.64286	3	2.346	0.000003465	1.1.1.1.1.1.1.1.1	468523.875	492179.875	215327.8594	160608.4688	249798.6875	519486.5938	349659.75	293766.6563	390805.0938
Q61879	Myosin-10 OS=Mus musculus OX=10090 GN=Myh10 PE=1 SV=2	Q61879	KALEDETKNHEAQIQDMR		Unique	28.7605	719.35116	3	1.905	0.000003465	1.1.1.1.1.1.1.1.1	24662.2168	9891.805664	16187.60742	2390.020996	4806.629883	27419.06641	9030.961914	10304.92871	12992.18359
Q61879	Myosin-10 OS=Mus musculus OX=10090 GN=Myh10 PE=1 SV=2	Q61879	KKLDAQVQELHAK		Unique	23.3981	377.72002	4	0.349	0.001425	1.1.1.1.1.1.1.1.1	298844.125	278889.9375	122238.2734	72272.14844	198371.7813	426952.5313	175163.75	234697.4375	254558.4063
Q61879	Myosin-10 OS=Mus musculus OX=10090 GN=Myh10 PE=1 SV=2	Q61879	KLQAQMKDYQR		Unique	21.4661	470.25022	3	1.724	0.000003465	1.1.1.1.1.1.1.1.1	40670.53906	70801.32813	13938.82813	22040.75586	36448.67969	90730.21094	34223.42969	44827.86719	47421.19531
Q61879	Myosin-10 OS=Mus musculus OX=10090 GN=Myh10 PE=1 SV=2	Q61879	KMEIDLKDLEAQIEAANK		Unique	75.7233	687.02973	3	2.448	0.000003465	1.1.1.1.1.1.1.1.1	39117.90234	14580.14648	22871.0957	4917.033691	20860.04297	27481.38477	15866.05664	19347.84375	18165.03906
Q61879	Myosin-10 OS=Mus musculus OX=10090 GN=Myh10 PE=1 SV=2	Q61879	KTTLQVDTLNTELAAER		Unique	53.2423	635.00888	3	2.797	0.000003465	1.1.1.1.1.-.1.1.1	62567.63281	63671.62109	37256.99219	28966.76563	34404.84766	33893.43253	36051.08984	53197.80469	50867.04688
Q61879	Myosin-10 OS=Mus musculus OX=10090 GN=Myh10 PE=1 SV=2	Q61879	LCHLLGMNVMEFTR	1xCarbamidomethyl [C2]	Unique	77.0119	574.28273	3	2.05	0.000003465	1.1.1.1.1.1.1.1.1	186284.6875	107267.9297	73169.19531	38285.43359	97683.98438	246212.0156	85399.75781	148171.1406	106277.7422
Q61879	Myosin-10 OS=Mus musculus OX=10090 GN=Myh10 PE=1 SV=2	Q61879	LCHLLGMNVMEFTR	1xCarbamidomethyl [C2]; 1xOxidation [M7]	Unique	64.3143	579.61424	3	1.634	0.000003465	1.1.1.1.1.1.1.1.1	14719.125	8007.548828	5441.194824	6695.058105	10595.39355	7228.210938	5886.852051	6853.414063	12497.96777
Q61879	Myosin-10 OS=Mus musculus OX=10090 GN=Myh10 PE=1 SV=2	O08638; Q6URW6; Q61879	NCAAYLK	1xCarbamidomethyl [C2]	NotUnique	23.8335	420.20771	2	0.689	0.0002632	1.1.1.1.1.1.1.1.1	398065.875	404576.7813	237884.2813	300250.5625	338798.8125	385913.2188	287627.1563	299055.1563	347086.5
Q61879	Myosin-10 OS=Mus musculus OX=10090 GN=Myh10 PE=1 SV=2	Q61879	NTDQASMPENTVAQK		Unique	25.4192	545.25448	3	2.014	0.000003465	1.1.1.1.1.1.1.1.1	717672.2578	263233.168	987930.0078	29247.94336	51909.21484	77645.67187	479632.4961	410061.5391	386226.1406
Q61879	Myosin-10 OS=Mus musculus OX=10090 GN=Myh10 PE=1 SV=2	Q61879	QGLETDNKELACEVK	1xCarbamidomethyl [C12]	Unique	35.0849	578.61754	3	1.465	0.000003465	1.1.1.1.1.1.1.1.1	50037.92969	19974.84375	26729.28711	8779.554688	22204.01758	32969.88672	27207.6875	30823.96484	29701.36133
Q61879	Myosin-10 OS=Mus musculus OX=10090 GN=Myh10 PE=1 SV=2	O08638; Q61879	QIVSNLEK		NotUnique	26.8375	465.76636	2	0.113	0.004616	1.1.1.1.1.1.1.1.1	305464	161526.4844	179276.9531	69522.47656	105998.1563	363521.4375	159539.4688	189981.6563	273534.0938
Q61879	Myosin-10 OS=Mus musculus OX=10090 GN=Myh10 PE=1 SV=2	Q61879	RAGKLDPHLVLDQLR		Unique	56.605	577.6726	3	1.713	0.000003465	1.1.1.1.1.1.1.1.1	34826.5	45538.89453	14668.57715	22137.72656	41543.49219	47253.69141	25043.77148	30459.21289	35265.49609
Q61879	Myosin-10 OS=Mus musculus OX=10090 GN=Myh10 PE=1 SV=2	Q61879	TGLEDPERYLFVDR		Unique	67.7883	570.62139	3	1.643	0.000003465	1.1.1.1.1.1.1.1.1	512794.75	531149.3125	237723.5	269103.5313	376470.2813	666009.25	435177.1875	422059.0625	429708.75
Q61879	Myosin-10 OS=Mus musculus OX=10090 GN=Myh10 PE=1 SV=2	Q61879	TGLEDPERYLFVDRAVIYNPATQADWTAK		Unique	83.9975	835.67161	4	1.825	0.000003465	-.1.-.1.1.1.1.1.1	4072.262847	131722.2656	6735.056522	65785.4375	135405.6406	131342.9219	67727.5625	78767.34375	56419.61719
Q61879	Myosin-10 OS=Mus musculus OX=10090 GN=Myh10 PE=1 SV=2	Q61879	VEEEEERNQILQNEK		Unique	28.1232	629.64116	3	1.09	0.00001818	1.-.1.-.-.1.1.1.1	26648.00977	30453.19592	15116.7793	5046.952179	6879.636191	11420.26563	8541.563477	11570.11133	10163.86426
Q61885	Myelin-oligodendrocyte glycoprotein OS=Mus musculus OX=10090 GN=Mog PE=1 SV=1	Q61885	AEVENLHR		Unique	17.6725	484.25134	2	0.807	0.000129	1.1.1.1.1.1.1.1.1	345999.25	439328.4375	281609.3125	330785.5313	621629.6875	915669.8125	465538.6875	510501.375	545504.375
Q61885	Myelin-oligodendrocyte glycoprotein OS=Mus musculus OX=10090 GN=Mog PE=1 SV=1	Q61885	ALVGDEAELPCR	1xCarbamidomethyl [C11]	Unique	44.6768	665.32704	2	2.221	0.000003465	1.1.1.1.1.1.1.1.1	1431772.125	1382128.75	945968.9375	1172158.375	2150644	3543826	1457478.375	1626813.375	1631951.25
Q61885	Myelin-oligodendrocyte glycoprotein OS=Mus musculus OX=10090 GN=Mog PE=1 SV=1	Q61885	FSDEGGYTCFFR	1xCarbamidomethyl [C9]	Unique	64.4744	743.30887	2	2.232	0.000003465	1.1.1.1.1.1.1.1.1	917711.875	933291.625	599267.75	667499.3125	1792114.625	2346210	875613.625	1230744.75	1281318.5
Q61885	Myelin-oligodendrocyte glycoprotein OS=Mus musculus OX=10090 GN=Mog PE=1 SV=1	Q61885	GRTELLKETISEGK		Unique	35.6448	520.95796	3	2.321	0.000003465	1.1.1.1.1.1.1.1.1	427099.5625	395528.375	450676.4688	488446.9688	1092182.125	1281754.25	567200.4375	685580.6875	491812.8125
Q61885	Myelin-oligodendrocyte glycoprotein OS=Mus musculus OX=10090 GN=Mog PE=1 SV=1	Q61885	LAGQFLEELRNPF		Unique	88.8969	511.94015	3	1.709	0.000003465	1.1.1.1.1.1.1.1.1	395897.0313	550878.6875	286351.0938	378486.625	810133.3125	625130.875	356884.3125	499533.4375	549393.875
Q61885	Myelin-oligodendrocyte glycoprotein OS=Mus musculus OX=10090 GN=Mog PE=1 SV=1	Q61885	LRAEVENLHR		Unique	25.9689	412.89834	3	1.713	0.000003465	1.1.1.1.1.1.1.1.1	487022.3125	839048.8125	492656.875	792827.8125	1427382.625	2043580.625	833739.5	918127.4375	794622.3125
Q61885	Myelin-oligodendrocyte glycoprotein OS=Mus musculus OX=10090 GN=Mog PE=1 SV=1	Q61885	NGKDQDAEQAPEYR		Unique	17.9125	810.866	2	3.282	0.000003465	1.1.1.1.1.1.1.1.1	371318.8594	424795.9844	308881.75	371394.0859	716123.5625	1057844.844	448009.3906	547419.0625	510758.2031
Q61885	Myelin-oligodendrocyte glycoprotein OS=Mus musculus OX=10090 GN=Mog PE=1 SV=1	Q61885	TELLKETISEGK		Unique	37.5375	674.37172	2	0.519	0.0006056	1.-.1.1.1.1.1.1.1	126918.2188	103819.6905	98746.71875	54808.8125	129290.0547	166569.2031	72249.59375	78776.66406	92434.65625
Q61885	Myelin-oligodendrocyte glycoprotein OS=Mus musculus OX=10090 GN=Mog PE=1 SV=1	Q61885	VIGPGYPIR		Unique	45.1909	486.28711	2	1.119	0.00001237	1.1.1.1.1.1.1.1.1	1283420.375	1201955.625	867558.6875	1177840.75	2109950.25	3341749.5	1294258.5	1643015.125	1807528.75
Q61923	Potassium voltage-gated channel subfamily A member 6 OS=Mus musculus OX=10090 GN=Kcna6 PE=1 SV=1	Q61923	ATDNGLGKPDFAEASR		Unique	34.3644	550.26917	3	2.773	0.000003465	1.1.1.1.1.1.1.1.1	76629.96875	75162.88281	65047.98047	50534.91797	83197.45313	106535.375	64513.84766	79279.29688	91283.64844
Q61923	Potassium voltage-gated channel subfamily A member 6 OS=Mus musculus OX=10090 GN=Kcna6 PE=1 SV=1	Q61923	FFDPLRNEYFFDR		Unique	83.0207	589.28272	3	1.514	0.000003465	1.1.1.1.1.1.1.1.1	183193.1406	157473.9531	175693.8594	146777.0781	228670.25	182469.2813	193478.2813	229228.2656	158339.0313
Q61923	Potassium voltage-gated channel subfamily A member 6 OS=Mus musculus OX=10090 GN=Kcna6 PE=1 SV=1	Q61923	LRRPVNVPLDIFMEEIR		Unique	89.3058	699.72588	3	0.359	0.001347	1.1.1.1.1.1.1.1.1	5034.695313	19785.76172	11046.84473	10327.12012	16520.36523	18976.85352	7649.541504	12876.3252	17374.05469
Q61937	Nucleophosmin OS=Mus musculus OX=10090 GN=Npm1 PE=1 SV=1	Q61937	ADKDYHFKVDNDENEHQLSLR		Unique	40.0148	644.05599	4	1.922	0.000003465	1.-.1.-.-.-.-.-.-	661907.125	534892.3968	697395.1875	1909.325179	3484.288188	2715.341309	1089.988911	6504.259182	1658.555846
Q61937	Nucleophosmin OS=Mus musculus OX=10090 GN=Npm1 PE=1 SV=1	Q61937	GPSSVEDIK		Unique	24.3818	466.24003	2	1.17	0.000009579	1.1.1.1.1.1.1.1.1	476312.0781	76957.5625	498731.1406	31632.38086	44275.07031	147799.543	175581.543	147198.4063	285951.9375
Q61937	Nucleophosmin OS=Mus musculus OX=10090 GN=Npm1 PE=1 SV=1	Q61937	GPSSVEDIKAK		Unique	21.4927	377.53985	3	1.554	0.000003465	1.1.1.1.1.1.1.1.1	1031850.969	1585358.625	893364.2813	465080.9297	667195.7969	1163431.188	923786.3437	939664.6094	1011104.563
Q61937	Nucleophosmin OS=Mus musculus OX=10090 GN=Npm1 PE=1 SV=1	Q61937	MQASIEK		Unique	19.6398	403.70734	2	0.613	0.0003865	1.1.1.1.1.1.1.1.1	1612541.5	1033856.563	1713537.25	359915.1563	375511.2188	416585.7188	923805.6875	861454.625	1233377.75
Q61937	Nucleophosmin OS=Mus musculus OX=10090 GN=Npm1 PE=1 SV=1	Q61937	MQASIEKGGSLPK		Unique	30.5016	449.24299	3	0.769	0.0001606	1.1.1.1.1.1.1.1.1	181962.0313	333848.7188	154392.25	99787.09375	137052.3594	163300.7969	215571.75	155569.3594	179669.2344
Q61937	Nucleophosmin OS=Mus musculus OX=10090 GN=Npm1 PE=1 SV=1	Q61937	MQASIEKGGSLPKVEAK		Unique	35.7743	443.99442	4	1.546	0.000003465	1.1.1.1.1.1.1.1.1	214983.9375	720389.4375	114861.3984	194989.1094	290358.875	242628.3594	247203.2031	345041.4688	327902.5313
Q61937	Nucleophosmin OS=Mus musculus OX=10090 GN=Npm1 PE=1 SV=1	Q61937	MSVQPTVSLGGFEITPPVVLR		Unique	97.6692	743.07683	3	2.939	0.000003465	1.1.1.1.1.1.1.1.1	1156599.875	1242492.625	1389880	342336.1563	607015.25	760637	682126.0625	829890.3125	856387.3125
Q61937	Nucleophosmin OS=Mus musculus OX=10090 GN=Npm1 PE=1 SV=1	Q61937	TPKGPSSVEDIKAK		Unique	24.1127	486.27169	3	2.46	0.000003465	1.1.1.1.1.1.1.1.1	133053.4688	402931.4063	99917.73438	96607.33594	173526.0156	225486.6094	163247.9375	126247.5234	200824.7031
Q61937	Nucleophosmin OS=Mus musculus OX=10090 GN=Npm1 PE=1 SV=1	Q61937	TVSLGAGAKDELHIVEAEAMNYEGSPIK		Unique	78.1092	733.12053	4	2.332	0.000003465	1.1.1.1.-.-.1.1.1	450414.9375	154891.8125	386761.5313	82817.60937	1844.515335	1292.927396	183103.1406	165686.8594	231781.625
Q61941	NAD(P) transhydrogenase, mitochondrial OS=Mus musculus OX=10090 GN=Nnt PE=1 SV=2	Q61941	FGIHPVAGR		Unique	34.3724	477.26944	2	1.549	0.000003465	-.-.1.1.1.-.1.-.-	1132.004527	1303.914051	1942.254938	116458.8594	279893.125	111202.3377	4786.45212	2285.981527	2253.606087
Q61941	NAD(P) transhydrogenase, mitochondrial OS=Mus musculus OX=10090 GN=Nnt PE=1 SV=2	Q61941	GITHIGYTDLPSR		Unique	45.122	477.25273	3	2.122	0.000003465	1.1.1.1.1.1.1.1.1	453117.5313	383166.9063	286601.9375	267561.3125	385443.0313	824133.8125	406647.0625	346689.9063	433865.9688
Q61941	NAD(P) transhydrogenase, mitochondrial OS=Mus musculus OX=10090 GN=Nnt PE=1 SV=2	Q61941	NIPEEAPVKPK		Unique	27.669	407.89938	3	1.433	0.000003465	1.1.1.1.1.1.1.1.1	700748.9531	653962.4844	415269.6484	268652.625	608202.375	848127.25	575990.4531	627275.0937	789644.2812
Q61941	NAD(P) transhydrogenase, mitochondrial OS=Mus musculus OX=10090 GN=Nnt PE=1 SV=2	Q61941	SAPLLLPGR		Unique	50.8998	462.28707	2	0.313	0.00173	1.1.1.1.1.1.1.1.1	188839.1406	183278.5313	135604.3906	134835.5781	224038.8125	349107.5313	191120.8438	196766.4375	242744.625
Q61990	Poly(rC)-binding protein 2 OS=Mus musculus OX=10090 GN=Pcbp2 PE=1 SV=1	Q61990	AITIAGIPQSIIECVK	1xCarbamidomethyl [C14]	Unique	88.7008	571.65895	3	2.325	0.000003465	1.1.1.1.1.1.1.1.1	466655.8438	579232.375	357828.3906	1030623.063	1284637.625	1440190	770767.1094	834861.2812	802509.5625
Q61990	Poly(rC)-binding protein 2 OS=Mus musculus OX=10090 GN=Pcbp2 PE=1 SV=1	Q61990	GVTIPYRPKPSSSPVIFAGGQDR		Unique	55.6824	810.43592	3	2.581	0.000003465	1.1.1.1.1.1.1.1.1	1639530.125	1584779.313	1482627.813	631307.5	1024183.781	2062952	664718.1875	900426.75	1768497.625
Q61990	Poly(rC)-binding protein 2 OS=Mus musculus OX=10090 GN=Pcbp2 PE=1 SV=1	Q61990	IANPVEGSTDR		Unique	26.411	579.7912	2	1.692	0.000003465	1.1.1.1.1.1.1.1.1	4757335	3090847.75	4651263.5	5147567	7878989	11191053	6003052.5	5665317.5	7093007
Q61990	Poly(rC)-binding protein 2 OS=Mus musculus OX=10090 GN=Pcbp2 PE=1 SV=1	Q61990	IITLAGPTNAIFK		Unique	75.2084	679.90577	2	2.483	0.000003465	1.1.1.1.1.1.1.1.1	9033964.813	8765736.688	7616831.625	16371434.88	25785710.5	27908496.75	15307260.13	16968959.13	16661398.63
Q61990	Poly(rC)-binding protein 2 OS=Mus musculus OX=10090 GN=Pcbp2 PE=1 SV=1	Q61990; P57722	INEIRQMSGAQIK		NotUnique	35.4246	496.60469	3	1.821	0.000003465	1.1.1.1.1.1.1.1.1	100304.2109	312891.4375	54319.96484	597872.6875	935205.5625	772625.5625	468637.2812	484541.0938	524867.3125
Q61990	Poly(rC)-binding protein 2 OS=Mus musculus OX=10090 GN=Pcbp2 PE=1 SV=1	Q61990; P57722	INEIRQMSGAQIK	1xOxidation [M7]	NotUnique	24.869	501.93619	3	0.875	0.00007906	-.-.-.1.1.-.-.-.-	3512.997733	3654.465539	3866.018885	24174.73438	42934.04297	19885.00757	1669.891066	3231.785888	1152.338647
Q61990	Poly(rC)-binding protein 2 OS=Mus musculus OX=10090 GN=Pcbp2 PE=1 SV=1	Q61990	INISEGNCPERIITLAGPTNAIFK	1xCarbamidomethyl [C8]	Unique	81.7588	876.79912	3	1.996	0.000003465	-.-.-.1.1.1.1.1.1	1496.92841	6561.47157	7830.110316	449509.6875	522757.3438	644950.5	251281.125	273895.4375	257260
Q61990	Poly(rC)-binding protein 2 OS=Mus musculus OX=10090 GN=Pcbp2 PE=1 SV=1	Q61990	LSSETGGMGSS		Unique	20.6974	506.71629	2	1.331	0.000003465	1.1.1.1.1.1.1.1.1	656910.125	674174.2969	567516.3125	1052841.531	1790450.438	2603407.125	1124428.375	1054833.688	1515700.5
Q61990	Poly(rC)-binding protein 2 OS=Mus musculus OX=10090 GN=Pcbp2 PE=1 SV=1	Q61990; P57722	LVVPASQCGSLIGK	1xCarbamidomethyl [C8]	NotUnique	51.0793	714.89753	2	2.438	0.000003465	1.1.1.1.1.1.1.1.1	12955596.57	10770596.76	8120740.125	12451966.3	25010699.77	43840372.25	15399174.84	17575583.3	20533624.08
Q61990	Poly(rC)-binding protein 2 OS=Mus musculus OX=10090 GN=Pcbp2 PE=1 SV=1	Q61990	LVVPASQCGSLIGKGGCK	2xCarbamidomethyl [C8; C17]	Unique	45.3745	610.99051	3	2.745	0.000003465	1.1.1.1.1.1.1.1.1	235100.4375	757209.125	97264.5	1421030.25	2032166.5	3073905.25	1254570.75	1115405.75	1288363.5
Q61990	Poly(rC)-binding protein 2 OS=Mus musculus OX=10090 GN=Pcbp2 PE=1 SV=1	Q61990; P57722	MREESGAR		NotUnique	13.5495	468.22163	2	0.141	0.004016	1.1.1.1.1.1.1.1.1	10731.80078	9611.057617	9312.957031	12995.56055	59875.58984	31385.02344	17871.79492	12914.77246	17283.21875
Q61990	Poly(rC)-binding protein 2 OS=Mus musculus OX=10090 GN=Pcbp2 PE=1 SV=1	Q61990	QGAKINEIR		Unique	20.7104	514.79602	2	1.098	0.00001529	1.1.-.1.1.1.1.1.1	95628.27344	243896.5469	218379.6598	448807.6563	699038.375	620727.9375	329885.5938	324331.5625	353277.375
Q61990	Poly(rC)-binding protein 2 OS=Mus musculus OX=10090 GN=Pcbp2 PE=1 SV=1	Q61990	QGAKINEIRQMSGAQIK		Unique	38.9794	468.75839	4	1.023	0.00002305	-.1.-.1.1.1.1.1.1	1152.509166	97855.19531	6997.36226	191255.3281	236487.0938	139261.1719	126863.1484	94265.08594	109762.8516
Q62036	Centrosomal protein of 131 kDa OS=Mus musculus OX=10090 GN=Cep131 PE=1 SV=2	Q62036	AGAAALEHLLASK		Unique	57.9226	417.90649	3	1.984	0.000003465	1.-.-.-.-.1.-.1.1	34437.99219	4169.701993	10056.32405	3605.527805	1991.212837	8931.071289	20906.74803	26800.61719	21625.15625
Q62036	Centrosomal protein of 131 kDa OS=Mus musculus OX=10090 GN=Cep131 PE=1 SV=2	Q62036	KALEATGPGGPR		Unique	22.0922	577.31996	2	0.25	0.002341	1.1.1.1.1.1.1.1.1	3121803.875	2636421.438	1953532.969	1733244.094	3652227.75	5484784.875	2431995.344	2785901.125	3263486.5
Q62048	Astrocytic phosphoprotein PEA-15 OS=Mus musculus OX=10090 GN=Pea15 PE=1 SV=1	Q62048	LDKDNLSYIEHIFEISR		Unique	85.7952	698.02844	3	2.449	0.000003465	1.1.-.-.1.1.1.-.1	187167.0469	79074.4375	106264.5137	129700.8468	86853.0625	76105.52344	56707.05078	87223.4215	113913.5859
Q62048	Astrocytic phosphoprotein PEA-15 OS=Mus musculus OX=10090 GN=Pea15 PE=1 SV=1	Q62048	RPDLLTMVVDYR		Unique	76.2408	739.39539	2	1.23	0.000006775	1.1.1.1.1.1.1.1.1	430486.5313	506145.3438	606261.375	183342.3125	282525.75	426904.2813	289092.25	375184.9688	314450.2188
Q62048	Astrocytic phosphoprotein PEA-15 OS=Mus musculus OX=10090 GN=Pea15 PE=1 SV=1	Q62048	SACKEDIPSEK	1xCarbamidomethyl [C3]	Unique	18.2181	421.86754	3	1.72	0.000003465	1.1.1.1.1.1.1.1.1	856214.1875	387935.4063	539163.75	161461.2656	258538.75	277727.1875	385017.0313	475153.6563	490937.4375
Q62048	Astrocytic phosphoprotein PEA-15 OS=Mus musculus OX=10090 GN=Pea15 PE=1 SV=1	Q62048	VLKISEEEELDTK		Unique	41.2563	511.60663	3	1.539	0.000003465	1.1.1.1.1.1.1.1.1	36846.47656	58865.88281	27440.81055	27051.57227	28656.93164	24997.42383	31453.5957	33416.01953	37582.92969
Q62059	Versican core protein OS=Mus musculus OX=10090 GN=Vcan PE=1 SV=2	Q62059	AQCGGGLLGVR	1xCarbamidomethyl [C3]	Unique	41.3767	544.28759	2	1.099	0.00001529	1.1.1.1.1.1.1.1.1	211368.2969	178555.4375	106261.3359	90214.02344	200394.0156	368030.2188	170025.7031	157195.7813	206943.875
Q62059	Versican core protein OS=Mus musculus OX=10090 GN=Vcan PE=1 SV=2	Q62059	LATVGELQAAWR		Unique	63.3414	438.91015	3	1.737	0.000003465	1.1.1.1.1.1.1.1.1	65176.49219	32847.18359	32119.47461	20728.4707	20899.16602	53916.29297	32767.32422	30031.21484	49148.59375
Q62059	Versican core protein OS=Mus musculus OX=10090 GN=Vcan PE=1 SV=2	Q62059	VGHDYQWIGLNDK		Unique	53.0029	515.58784	3	1.878	0.000003465	1.1.1.1.1.1.1.1.1	136479.0156	93943.57813	68845.96094	37057.65625	67039.8125	184344.6563	56375.57031	74969.45313	109626.7109
Q62073	Mitogen-activated protein kinase kinase kinase 7 OS=Mus musculus OX=10090 GN=Map3k7 PE=1 SV=1	Q62073	AFIVELR		Unique	72.6264	424.25532	2	0.029	0.007074	1.1.1.1.1.1.1.1.1	166956.4063	298180.2813	228579.8281	324166.4063	447051.7188	575242.875	250205.2813	284729.2813	329713.3438
Q62073	Mitogen-activated protein kinase kinase kinase 7 OS=Mus musculus OX=10090 GN=Map3k7 PE=1 SV=1	Q62073	MITTSGPTSEKPAR		Unique	23.4219	492.58884	3	2.66	0.000003465	1.1.1.1.1.1.1.1.1	376981.5313	346591.5	272922.9688	155651.7188	260978.4063	461601.1875	273724.4063	298883.6563	315811.2813
Q62073	Mitogen-activated protein kinase kinase kinase 7 OS=Mus musculus OX=10090 GN=Map3k7 PE=1 SV=1	Q62073	QQSESGRLSLGASR		Unique	26.7887	492.59015	3	0.599	0.0004046	1.1.1.1.1.1.1.1.1	5745.604004	27656.06055	5777.253418	19129.71094	26739.15234	24836.56836	20585.66406	19310.07227	19571.36523
Q62073	Mitogen-activated protein kinase kinase kinase 7 OS=Mus musculus OX=10090 GN=Map3k7 PE=1 SV=1	Q62073	RKPFDEIGGPAFR		Unique	48.7206	497.26854	3	2.239	0.000003465	1.1.1.1.1.1.1.1.1	92694.46094	133090.8906	71880.57813	28519.86914	84813.49219	92911.61719	71294.76562	78854.39063	80615.57813
Q62077	1-phosphatidylinositol 4,5-bisphosphate phosphodiesterase gamma-1 OS=Mus musculus OX=10090 GN=Plcg1 PE=1 SV=2	Q62077	DGAFLVR		Unique	41.6703	389.21632	2	0.917	0.00006214	1.1.1.1.1.1.1.1.1	202677.8594	133770.1875	153721.0469	58276.12109	140126.0469	172101.6719	145580.2969	157002.6719	166292.3906
Q62077	1-phosphatidylinositol 4,5-bisphosphate phosphodiesterase gamma-1 OS=Mus musculus OX=10090 GN=Plcg1 PE=1 SV=2	Q62077	GVLDVPACQIAIRPEGK	1xCarbamidomethyl [C8]	Unique	59.5352	608.33316	3	1.322	0.000003465	1.1.1.1.1.1.1.1.1	167642.8438	214259.9531	123586.2031	97361.89844	232357.6094	261005.9063	194633.3438	228885.0469	159546.6719
Q62077	1-phosphatidylinositol 4,5-bisphosphate phosphodiesterase gamma-1 OS=Mus musculus OX=10090 GN=Plcg1 PE=1 SV=2	Q62077	IDIFPAKENGDLSPFSGISLR		Unique	86.6626	759.40194	3	1.955	0.000003465	1.1.1.1.1.1.1.1.1	154155.5469	99070.67188	139221.3125	41982.51953	72507.5625	149710.7969	82717.07031	115918.9609	116447.8516
Q62077	1-phosphatidylinositol 4,5-bisphosphate phosphodiesterase gamma-1 OS=Mus musculus OX=10090 GN=Plcg1 PE=1 SV=2	Q62077	KTFQVKLETR		Unique	33.506	417.24681	3	0.452	0.0008086	1.1.-.1.1.1.1.1.1	7385.974609	19473.97852	17580.78316	9075.34082	8115.397461	30652.84375	6255.620605	9916.487305	11436.82617
Q62077	1-phosphatidylinositol 4,5-bisphosphate phosphodiesterase gamma-1 OS=Mus musculus OX=10090 GN=Plcg1 PE=1 SV=2	Q62077	QDGGWWR		Unique	44.8647	452.70653	2	0.901	0.00006966	1.1.1.1.1.1.1.1.1	80780.26562	40106.82031	78532.67188	21095.83789	32246.10156	102966.0391	47454.61328	44502.95313	71423.30469
Q62083	PRKCA-binding protein OS=Mus musculus OX=10090 GN=Pick1 PE=1 SV=2	Q62083	AFGDVFSVIGVREPQPAASEAFVK		Unique	86.4212	841.10766	3	2.039	0.000003465	1.1.1.1.1.1.1.1.1	79325.875	98153.33594	39954.51563	89185.85156	141097.1563	220350.5156	75669.59375	116467.4844	102092.6484
Q62083	PRKCA-binding protein OS=Mus musculus OX=10090 GN=Pick1 PE=1 SV=2	Q62083	FVSTMSK		Unique	22.8786	400.20453	2	0.816	0.0001244	1.1.1.1.1.1.1.1.1	86475.04688	78692.16406	64294.75781	80219.72656	107110.1094	188558.8438	86719.97656	91832.99219	100940.9453
Q62083	PRKCA-binding protein OS=Mus musculus OX=10090 GN=Pick1 PE=1 SV=2	Q62083	MELLDQKHVQDIVFQLQR		Unique	77.4494	747.39972	3	1.364	0.000003465	-.-.-.1.1.1.-.1.-	1456.223621	1515.717039	5381.830003	7609.098633	9123.615234	10415.97266	2490.573713	2742.317383	5321.524332
Q62086	Serum paraoxonase/arylesterase 2 OS=Mus musculus OX=10090 GN=Pon2 PE=1 SV=2	Q62086	YVYVADILAHEIHVLEK		Unique	95.5395	503.77694	4	2.565	0.000003465	1.1.1.1.1.1.1.1.1	52285.94531	40131.07422	56285.08594	38184.32813	66313.76562	97387.63281	31036.55859	44884.21094	29305.69336
Q62095	ATP-dependent RNA helicase DDX3Y OS=Mus musculus OX=10090 GN=Ddx3y PE=1 SV=2	Q62095	FDDHGRNDYDGIGGR		Unique	27.7959	565.24872	3	1.993	0.000003465	1.1.-.1.1.-.1.1.1	49340.67578	18155.4043	21262.24259	5262.412109	13147.89355	12029.91454	11196.91113	15553.39063	13645.7666
Q62095	ATP-dependent RNA helicase DDX3Y OS=Mus musculus OX=10090 GN=Ddx3y PE=1 SV=2	Q62095	GKPNYFSDR		Unique	24.6195	542.26436	2	0.744	0.000178	1.1.1.1.1.-.1.1.1	568667.4375	360835.7188	457650.3438	63285.84375	100456.9141	91922.49726	250764.6563	252178.4063	254442.8438
Q62095	ATP-dependent RNA helicase DDX3Y OS=Mus musculus OX=10090 GN=Ddx3y PE=1 SV=2	Q62095	GKPNYFSDRGSGSR		Unique	20.7288	509.91491	3	1.154	0.000009579	-.1.-.1.1.1.1.1.1	5334.921843	6070.880735	7438.629938	87692.07031	109851.6094	4896.035156	51991.87109	42237.33984	58462.62109
Q62095	ATP-dependent RNA helicase DDX3Y OS=Mus musculus OX=10090 GN=Ddx3y PE=1 SV=2	Q62095	GRFDDHGRNDYDGIGGR		Unique	27.8215	636.28965	3	2.022	0.000003465	1.1.-.1.1.-.1.1.1	84087.47656	33638.02344	46917.2481	17774.58594	33285.95313	17996.18028	32984.84766	33937.53516	23382.91797
Q62095	ATP-dependent RNA helicase DDX3Y OS=Mus musculus OX=10090 GN=Ddx3y PE=1 SV=2	Q62095	GVCDKDSSGWSCSK	2xCarbamidomethyl [C3; C12]	Unique	21.4462	524.88571	3	0.586	0.0004337	1.1.-.-.1.-.1.1.1	28519.05273	5899.482422	9844.56263	6570.138402	4209.015625	6093.555417	5778.727051	5507.992188	6573.244141
Q62095	ATP-dependent RNA helicase DDX3Y OS=Mus musculus OX=10090 GN=Ddx3y PE=1 SV=2	Q62095	KGADSLENFLFQER		Unique	71.5959	551.94587	3	2.063	0.000003465	1.1.1.1.1.1.1.1.1	833948.5625	979049.0625	27914.57422	283008.4063	450899.5	12086.84961	272981.2188	337107.8438	449679.5938
Q62095	ATP-dependent RNA helicase DDX3Y OS=Mus musculus OX=10090 GN=Ddx3y PE=1 SV=2	Q62095	QSSGSANAGFNSNR		Unique	17.0242	698.81356	2	2.661	0.000003465	1.1.-.1.1.-.1.1.1	404710.9688	261501.25	235259.637	80232.45313	148175.0313	91633.71549	159744.2656	130034.0703	205418.5469
Q62095	ATP-dependent RNA helicase DDX3Y OS=Mus musculus OX=10090 GN=Ddx3y PE=1 SV=2	Q62095	QSSGSANAGFNSNRANSSR		Unique	16.5616	637.96011	3	2.32	0.000003465	1.1.-.1.1.-.1.1.1	10367.0791	39117.70313	26439.52055	21107.30078	29691.42969	17159.78642	16098.93457	15716.56836	16193.6709
Q62095	ATP-dependent RNA helicase DDX3Y OS=Mus musculus OX=10090 GN=Ddx3y PE=1 SV=2	Q62095	SGRKPILVATAVAAR		Unique	40.134	503.97901	3	1.965	0.000003465	1.1.-.1.1.-.1.1.1	350360.6563	1248065.469	542236.0173	291953.7188	633040.8594	399938.5777	326803.5703	489044.0625	281859.6563
Q62095	ATP-dependent RNA helicase DDX3Y OS=Mus musculus OX=10090 GN=Ddx3y PE=1 SV=2	Q62095	SQKDREEALHQFR		Unique	24.0583	548.61313	3	2.509	0.000003465	1.1.1.1.1.-.1.1.1	368904.2188	387801.4375	37437.67969	113752.7109	206104.8125	210426.7001	159062.7656	185626.5469	247663.7031
Q62095	ATP-dependent RNA helicase DDX3Y OS=Mus musculus OX=10090 GN=Ddx3y PE=1 SV=2	Q62095	TGFGKFER		Unique	29.9661	471.24555	2	0.666	0.0003112	-.1.-.-.1.-.1.-.1	5297.421744	3483.493459	4922.952754	1751.978532	146480.5938	3673.535878	63610.88281	93856.34724	154117.1875
Q62095	ATP-dependent RNA helicase DDX3Y OS=Mus musculus OX=10090 GN=Ddx3y PE=1 SV=2	Q62095	VRPCVVYGGADTVQQIRDLER	1xCarbamidomethyl [C4]	Unique	58.206	608.56822	4	1.713	0.000003465	1.1.-.1.1.-.1.1.1	171776.5156	580993.125	290932.9658	192233.1563	271801.8125	364142.8204	179004.8438	178240.8594	202547.6406
Q62101	Serine/threonine-protein kinase D1 OS=Mus musculus OX=10090 GN=Prkd1 PE=1 SV=2	Q62101	APAFCDHCGEMLWGLVR	2xCarbamidomethyl [C5; C8]	Unique	79.0223	673.63918	3	1.882	0.000003465	1.1.1.-.1.1.1.1.1	13497.74902	13558.71875	2769.178955	7994.535808	6609.063965	4596.497559	4471.753906	7170.454102	9445.039063
Q62101	Serine/threonine-protein kinase D1 OS=Mus musculus OX=10090 GN=Prkd1 PE=1 SV=2	Q62101	SNSQSYIGRPIQLDK		Unique	43.8544	569.30034	3	1.892	0.000003465	1.1.1.1.1.1.1.1.1	151273.9688	123660.875	111450.75	36040.18359	63918.27734	99497.29688	89943.84375	103643.1563	105182.4922
Q62101	Serine/threonine-protein kinase D1 OS=Mus musculus OX=10090 GN=Prkd1 PE=1 SV=2	Q62101	SNSQSYIGRPIQLDKLLMSK		Unique	69.6953	570.3109	4	1.047	0.00002305	1.1.-.-.-.1.-.-.1	9828.729492	17962.68164	10974.72943	1922.865372	2226.859605	14150.5459	5486.629454	2810.540885	10323.32617
Q62101	Serine/threonine-protein kinase D1 OS=Mus musculus OX=10090 GN=Prkd1 PE=1 SV=2	Q62101	TLSHPWLQDYQTWLDLR		Unique	91.7749	724.70109	3	2.073	0.000003465	1.1.1.-.1.1.1.-.1	85026.08594	68038.35938	78673.28906	79869.756	29457.98438	79817.17188	42605.76563	57573.02898	63797.14844
Q62101	Serine/threonine-protein kinase D1 OS=Mus musculus OX=10090 GN=Prkd1 PE=1 SV=2	Q8K1Y2; Q62101; Q8BZ03	VFVVMEK		NotUnique	45.0213	426.23841	2	0.776	0.0001513	1.1.1.1.1.-.1.1.1	450071.75	473011.6563	431450.7188	167451.2188	286035.6875	190189.3468	355747.2188	336871.2188	447790.8125
Q62108	Disks large homolog 4 OS=Mus musculus OX=10090 GN=Dlg4 PE=1 SV=1	Q62108	DLLGEEDIPREPR		Unique	50.512	513.59857	3	0.547	0.0005249	1.1.1.1.1.1.1.1.1	605544.625	256404.25	621945.6875	215565.9375	269027.3125	577374.625	389808.9375	365297	401022.8438
Q62108	Disks large homolog 4 OS=Mus musculus OX=10090 GN=Dlg4 PE=1 SV=1	Q62108	EVAEQGKHCILDVSANAVRR	1xCarbamidomethyl [C9]	Unique	41.058	563.79443	4	1.788	0.000003465	1.1.-.1.1.1.1.1.1	165175.1563	293129.125	239302.6434	235201.9531	336766.2813	384826.4063	160006.5	248581.1875	302895.7188
Q62108	Disks large homolog 4 OS=Mus musculus OX=10090 GN=Dlg4 PE=1 SV=1	Q62108	EVTHSAAVEALKEAGSIVR		Unique	61.7474	656.35693	3	3.827	0.000003465	1.1.1.1.1.1.1.1.1	622090.1875	593486.25	457217.7188	403477	893720.875	1062429.625	563669.5625	553997.5625	686868.1875
Q62108	Disks large homolog 4 OS=Mus musculus OX=10090 GN=Dlg4 PE=1 SV=1	Q62108	GNSGLGFSIAGGTDNPHIGDDPSIFITK		Unique	77.931	929.79102	3	3.048	0.000003465	1.1.1.1.1.1.1.1.1	1908061.563	1294641.625	1556033.313	1162743.656	1990227	2992369.938	1440011.438	1754636.5	1621025.344
Q62108	Disks large homolog 4 OS=Mus musculus OX=10090 GN=Dlg4 PE=1 SV=1	Q62108	IIPGGAAAQDGR		Unique	24.9297	563.30445	2	1.934	0.000003465	1.1.1.1.1.1.1.1.1	2048400	1511217.375	1606185.375	1032100.313	1718437.625	2795499.5	1453457.875	1700740.25	1874020.75
Q62108	Disks large homolog 4 OS=Mus musculus OX=10090 GN=Dlg4 PE=1 SV=1	Q62108	ILAVNSVGLEDVMHEDAVAALK		Unique	85.2537	765.40676	3	2.309	0.000003465	1.-.1.1.-.1.1.1.1	412110.2813	429122.7317	421988.1875	73624.74219	80403.85796	252050.2188	232194.0625	236274.0938	218337.7969
Q62108	Disks large homolog 4 OS=Mus musculus OX=10090 GN=Dlg4 PE=1 SV=1	Q62108	KGDQILSVNGVDLR		Unique	54.4799	505.28238	3	2.141	0.000003465	1.1.1.1.1.1.1.1.1	567951.1875	1731452.938	1495610.125	909683.1875	1821352.25	1043218.969	1389475.625	1834142.625	420281.25
Q62108	Disks large homolog 4 OS=Mus musculus OX=10090 GN=Dlg4 PE=1 SV=1	Q62108	LQAAHLHPIAIFIRPR		Unique	66.2915	464.0306	4	1.829	0.000003465	1.1.1.1.1.1.1.1.1	373614.6875	520591.875	473740.8125	230958.3594	377628.3594	940438.5625	403839.9375	206779.2813	654684.125
Q62108	Disks large homolog 4 OS=Mus musculus OX=10090 GN=Dlg4 PE=1 SV=1	Q62108	NAGQTVTIIAQYKPEEYSR		Unique	53.8836	723.37046	3	2.739	0.000003465	1.1.1.1.1.1.1.1.1	1070890.5	565482.75	1063405	326734.7188	642561.5	1257275	911410.375	937434.125	858753.8125
Q62108	Disks large homolog 4 OS=Mus musculus OX=10090 GN=Dlg4 PE=1 SV=1	Q62108	NAGQTVTIIAQYKPEEYSRFEAK		Unique	58.844	661.59115	4	1.904	0.000003465	1.1.-.1.1.1.1.1.1	399221.125	693940.3125	732187.085	564900.125	817800.4375	1098163.625	586932.0625	528827.5	639982.875
Q62108	Disks large homolog 4 OS=Mus musculus OX=10090 GN=Dlg4 PE=1 SV=1	Q62108	NASHEQAAIALK		Unique	27.3487	418.22632	3	2.524	0.000003465	1.1.1.1.1.1.1.1.1	1758382.516	1422145.375	1289480.578	1118130.063	1927838.219	2261386.094	1548405.844	1706185.703	1912938.531
Q62108	Disks large homolog 4 OS=Mus musculus OX=10090 GN=Dlg4 PE=1 SV=1	Q62108	RLQAAHLHPIAIFIRPR		Unique	63.9396	402.64652	5	1.709	0.000003465	1.1.-.-.1.1.-.-.1	648217.6875	431185.0313	448004.4717	236900.5908	96437.125	922778.8125	6822.134855	6606.791458	1392.340086
Q62108	Disks large homolog 4 OS=Mus musculus OX=10090 GN=Dlg4 PE=1 SV=1	Q62108	RVHSDSETDDIGFIPSK		Unique	43.9085	634.97799	3	1.724	0.000003465	1.1.1.1.1.1.1.1.1	34457.33203	18414.48828	25186.56055	19151.90039	42432.64063	40180.125	30156.92383	36564.04688	27674.68945
Q62108	Disks large homolog 4 OS=Mus musculus OX=10090 GN=Dlg4 PE=1 SV=1	Q62108	SLENVLEINKR		Unique	50.0755	438.91727	3	1.961	0.000003465	1.1.1.1.1.1.1.1.1	2692504.125	2755818.75	2730070	2289287.5	3172845.688	3955889.625	2949145.563	2915569.375	3054840.25
Q62108	Disks large homolog 4 OS=Mus musculus OX=10090 GN=Dlg4 PE=1 SV=1	Q62108	VIEDLSGPYIWVPAR		Unique	81.0277	857.96202	2	2.777	0.000003465	1.1.1.1.1.1.1.1.1	842388.5938	563986.5	721533.2344	679297.6406	859227.8125	1114472.219	738676.3906	931152.0781	784306.2656
Q62120	Tyrosine-protein kinase JAK2 OS=Mus musculus OX=10090 GN=Jak2 PE=1 SV=3	Q62120	DLSLRVDQIRDSIAA		Unique	66.2286	557.97234	3	0.655	0.000324	1.1.-.1.1.1.1.1.1	10226.46777	22297.62695	19485.96687	18170.33789	27818.86719	42246.72266	11271.46191	13558.875	18227.72656
Q62120	Tyrosine-protein kinase JAK2 OS=Mus musculus OX=10090 GN=Jak2 PE=1 SV=3	Q62120	EVAPPAVLENIHSNCHGPISMDFAISK	1xCarbamidomethyl [C15]	Unique	76.1447	734.11219	4	2.327	0.000003465	1.1.1.1.1.1.1.1.1	49313.375	50486.16016	26374.08984	25980.94922	50187.08203	69465.78125	33786.87109	33388.73047	36569.70703
Q62136	Tyrosine-protein phosphatase non-receptor type 21 OS=Mus musculus OX=10090 GN=Ptpn21 PE=1 SV=1	Q62136	LPLPDEGKEVSTR		Unique	37.3913	480.92791	3	2.341	0.000003465	1.1.1.1.1.1.1.1.1	32737.94727	24539.91992	24889.90039	15710.72363	13426.42773	40379.23828	22832.06445	18025.1543	24878.10742
Q62165	Dystroglycan 1 OS=Mus musculus OX=10090 GN=Dag1 PE=1 SV=4	Q62165	ALSIAVTGSGSCR	1xCarbamidomethyl [C12]	Unique	39.9827	639.8273	2	2.185	0.000003465	1.1.1.1.1.1.1.1.1	922521.625	945439.375	1279030.125	743524.0625	1874024.625	2350952.5	1417965.625	1728815.375	1456616.625
Q62165	Dystroglycan 1 OS=Mus musculus OX=10090 GN=Dag1 PE=1 SV=4	Q62165	EQIIGLSR		Unique	40.7622	458.26636	2	0.732	0.0001914	1.1.1.1.1.1.1.1.1	1562737.125	468210.1563	2300302.5	477037.2188	1003483.438	4253878	1373795.375	1427418.875	1761160.75
Q62165	Dystroglycan 1 OS=Mus musculus OX=10090 GN=Dag1 PE=1 SV=4	Q62165	GKLTLEDQATFIK		Unique	53.1137	488.60827	3	1.566	0.000003465	1.1.1.1.1.1.1.1.1	297288.125	372987.9063	510633.2813	645499.3125	715735.125	1295339.5	468578.4688	472376.75	675775.375
Q62165	Dystroglycan 1 OS=Mus musculus OX=10090 GN=Dag1 PE=1 SV=4	Q62165	IADENGKPRPAFSNALEPDFK		Unique	52.9177	772.72503	3	3.254	0.000003465	1.1.1.1.1.1.1.1.1	1125367.406	984441.875	1362611.625	293889.5625	1768950.688	3858112.5	1469944.438	1664151.563	2050205.375
Q62165	Dystroglycan 1 OS=Mus musculus OX=10090 GN=Dag1 PE=1 SV=4	Q62165	LTLEDQATFIK		Unique	58.6797	639.85071	2	1.76	0.000003465	1.1.1.1.1.1.1.1.1	852101.125	1055248	1099583.25	827180.125	1915285.625	2562581.25	1382398.875	1248212	1395652.625
Q62165	Dystroglycan 1 OS=Mus musculus OX=10090 GN=Dag1 PE=1 SV=4	Q62165	LTLEDQATFIKK		Unique	49.2469	469.60101	3	1.62	0.000003465	1.1.1.1.1.1.1.1.1	561521.9375	798004.25	734394.8125	536919	1281893.625	2112162	1085489	1142141.625	1051385.625
Q62165	Dystroglycan 1 OS=Mus musculus OX=10090 GN=Dag1 PE=1 SV=4	Q62165	RIADENGKPRPAFSNALEPDFK		Unique	51.1312	618.82109	4	2.209	0.000003465	1.1.1.1.1.1.1.1.1	170292.7031	374350.9688	411400.4063	555763.125	598424.3125	1847457.875	570869.25	449184.4063	201305.2344
Q62167	ATP-dependent RNA helicase DDX3X OS=Mus musculus OX=10090 GN=Ddx3x PE=1 SV=3	Q62095; Q62167; P16381	DLLDLLVEAK		NotUnique	93.5046	564.82925	2	1.655	0.000003465	1.1.1.1.1.1.1.1.1	2470985	961099.1875	3238235.5	346618.0625	1202709.875	1138527.25	909038.25	899096.375	707976.375
Q62167	ATP-dependent RNA helicase DDX3X OS=Mus musculus OX=10090 GN=Ddx3x PE=1 SV=3	Q61496; Q62095; Q62167; P16381	DLMACAQTGSGK	1xCarbamidomethyl [C5]	NotUnique	28.91	619.77885	2	2.093	0.000003465	1.1.1.1.1.1.1.1.1	1704766.5	2087285	1857010.25	622580	1108446.125	1366186.875	1387851.75	1509878.375	1697159.125
Q62167	ATP-dependent RNA helicase DDX3X OS=Mus musculus OX=10090 GN=Ddx3x PE=1 SV=3	Q61496; Q62095; Q62167; P16381	DLMACAQTGSGK	1xCarbamidomethyl [C5]; 1xOxidation [M3]	NotUnique	18.5363	627.7766	2	1.041	0.00002305	1.1.1.1.1.1.1.1.1	67664.85156	73971.38281	76959.14063	45094.44922	84514.32813	109522.7031	72327.38281	61642.73438	95247.5
Q62167	ATP-dependent RNA helicase DDX3X OS=Mus musculus OX=10090 GN=Ddx3x PE=1 SV=3	Q62095; Q62167; P16381	DREEALHQFR		NotUnique	26.2479	650.82328	2	1.478	0.000003465	1.1.1.-.1.1.-.1.1	620002.0625	493372.75	822164.1875	836103.2497	314108.7188	784299.8125	483716.8239	477107.5625	488761.1875
Q62167	ATP-dependent RNA helicase DDX3X OS=Mus musculus OX=10090 GN=Ddx3x PE=1 SV=3	Q62167	DYRQSSGASSSSFSSSR		Unique	21.2234	599.26639	3	2.724	0.000003465	1.1.1.1.1.1.1.1.1	100879.6719	370156.8125	115768.1953	158365.1094	195012.5156	255482.2344	185548.2813	179446.4688	196717.0781
Q62167	ATP-dependent RNA helicase DDX3X OS=Mus musculus OX=10090 GN=Ddx3x PE=1 SV=3	Q62095; Q62167; P16381	EIQMLAR		NotUnique	37.4669	430.73661	2	0.645	0.0003313	1.1.1.1.1.1.1.1.1	1392309.859	1266106	1216158.25	141868.875	976770	476743.25	1258303.75	1139666.922	1152336.188
Q62167	ATP-dependent RNA helicase DDX3X OS=Mus musculus OX=10090 GN=Ddx3x PE=1 SV=3	Q62095; Q62167; P16381	ELAVQIYEEAR		NotUnique	54.6372	660.84352	2	1.893	0.000003465	1.1.1.1.1.1.1.1.1	2259922.313	2166677.672	2228335.281	645532.7031	1445708.734	1759869.375	1351448.672	1301781.438	1557927.297
Q62167	ATP-dependent RNA helicase DDX3X OS=Mus musculus OX=10090 GN=Ddx3x PE=1 SV=3	Q62095; Q62167; P16381	ELAVQIYEEARK		NotUnique	49.3207	483.59618	3	1.59	0.000003465	1.1.1.1.1.1.1.1.1	1555600.75	2299907.656	1296373.75	419717.2422	1422138.219	2193548.625	1129388.75	1139790.625	1226092.125
Q62167	ATP-dependent RNA helicase DDX3X OS=Mus musculus OX=10090 GN=Ddx3x PE=1 SV=3	Q62095; Q62167; P16381	FSGGFGAR		NotUnique	28.9332	399.69836	2	1.391	0.000003465	1.1.1.1.1.1.1.1.1	5871992	5254353	5012518.625	1145239.781	2234641.25	4467828.25	3762730.625	3587200.5	3980328
Q62167	ATP-dependent RNA helicase DDX3X OS=Mus musculus OX=10090 GN=Ddx3x PE=1 SV=3	Q62167; P16381	GADSLEDFLYHEGYACTSIHGDR	1xCarbamidomethyl [C16]	Unique	69.1018	654.03841	4	1.938	0.000003465	1.1.1.1.1.1.1.1.1	321480.0938	299627.2813	367450.1563	90944.22656	201190.2344	446691.4375	256535.5313	244083.3281	311156.6563
Q62167	ATP-dependent RNA helicase DDX3X OS=Mus musculus OX=10090 GN=Ddx3x PE=1 SV=3	Q62095; Q62167; P16381	GCHLLVATPGR	1xCarbamidomethyl [C2]	NotUnique	35.9419	590.81658	2	1.294	0.000003465	1.1.1.1.1.-.1.1.1	761101.25	719413.375	368415.5313	239162.4375	490861.2813	324600.5218	315332.5	476039.625	680238.9375
Q62167	ATP-dependent RNA helicase DDX3X OS=Mus musculus OX=10090 GN=Ddx3x PE=1 SV=3	Q62167	GDYDGIGGRGDR		Unique	20.8423	413.18949	3	1.106	0.00001529	1.1.1.1.1.1.1.1.1	48024.38672	34027.94922	49049.49219	11923.05371	20641.44922	38509.47656	30772.04297	35824.47266	37838.51172
Q62167	ATP-dependent RNA helicase DDX3X OS=Mus musculus OX=10090 GN=Ddx3x PE=1 SV=3	Q62167	GFYDKDSSGWSSSK		Unique	33.4826	775.84129	2	2.926	0.000003465	1.1.1.-.1.-.-.-.1	185392.8906	34837.91797	664132.6406	2216.713029	24288.33984	7517.116335	5355.327532	6757.375078	1839.288502
Q62167	ATP-dependent RNA helicase DDX3X OS=Mus musculus OX=10090 GN=Ddx3x PE=1 SV=3	Q62095; Q62167; P16381	GKIGLDFCK	1xCarbamidomethyl [C8]	NotUnique	42.5854	519.27625	2	1.22	0.000009579	1.1.1.1.1.1.1.1.1	660511.75	880770.3125	300352.7188	250719.9531	449118.5625	1032055.25	456883.8438	507433.0938	650475.875
Q62167	ATP-dependent RNA helicase DDX3X OS=Mus musculus OX=10090 GN=Ddx3x PE=1 SV=3	Q62167	GKSSFFGDRGSGSR		Unique	24.1541	482.23584	3	1.066	0.00002305	1.1.1.1.1.1.1.1.1	43939.80078	172420.2031	55555.42578	82980.75	165023.1875	224099	110028.0547	112121.0078	108705.2969
Q62167	ATP-dependent RNA helicase DDX3X OS=Mus musculus OX=10090 GN=Ddx3x PE=1 SV=3	Q62095; Q62167; P16381	GLDISNVK		NotUnique	34.1202	423.23997	2	0.848	0.0001037	1.1.1.1.1.1.1.1.1	4258664.5	3512435.75	4868303	1062693.25	2072572.25	2140846	3068588.75	3195965.5	3244831.25
Q62167	ATP-dependent RNA helicase DDX3X OS=Mus musculus OX=10090 GN=Ddx3x PE=1 SV=3	Q62095; Q62167; P16381	GLDISNVKHVINFDLPSDIEEYVHR		NotUnique	90.0072	728.12575	4	3.558	0.000003465	1.1.1.1.1.1.1.1.1	546452.1406	1677695.656	207056.9375	746093.0469	1719181.375	1421149.375	813055.5469	820010.1719	784160.0469
Q62167	ATP-dependent RNA helicase DDX3X OS=Mus musculus OX=10090 GN=Ddx3x PE=1 SV=3	Q62167	GRGDYDGIGGRGDR		Unique	18.352	484.231	3	0.976	0.00003635	1.1.1.1.-.1.1.1.1	490383	365620.375	427718.8438	66998.75781	289725.7385	400439.0313	265859.5313	397675.5938	322899.2188
Q62167	ATP-dependent RNA helicase DDX3X OS=Mus musculus OX=10090 GN=Ddx3x PE=1 SV=3	Q62095; Q62167; P16381	HTMMFSATFPK		NotUnique	56.1435	649.30703	2	2.134	0.000003465	1.1.1.1.1.1.1.1.1	2469344.813	2908286.125	1595498.125	1007204.688	1560655.25	2456174	1597686.063	1883627.438	2532400.5
Q62167	ATP-dependent RNA helicase DDX3X OS=Mus musculus OX=10090 GN=Ddx3x PE=1 SV=3	Q62095; Q62167; P16381	HVINFDLPSDIEEYVHR		NotUnique	79.9972	695.01281	3	3.177	0.000003465	1.1.1.1.1.1.1.1.1	855873.5	660410.9375	766187.1875	328193.2813	516895.875	508207.9063	602833.25	618080.4375	525441.9375
Q62167	ATP-dependent RNA helicase DDX3X OS=Mus musculus OX=10090 GN=Ddx3x PE=1 SV=3	Q62095; Q62167; P16381	IGLDFCK	1xCarbamidomethyl [C6]	NotUnique	50.0568	426.71766	2	0.731	0.0001914	1.1.1.1.1.1.1.1.1	1247575.5	535040.125	750806.0625	239550.25	429804.7188	646287	571994	778702.1875	702306.3125
Q62167	ATP-dependent RNA helicase DDX3X OS=Mus musculus OX=10090 GN=Ddx3x PE=1 SV=3	Q62095; Q62167; P16381	IVEQDTMPPKGVR		NotUnique	29.6103	490.59711	3	1.691	0.000003465	1.1.-.1.1.-.1.1.1	279901.0625	539385.625	541045.3829	225905.3594	315986.9375	336423.0827	283603.625	323786.5313	343160.375
Q62167	ATP-dependent RNA helicase DDX3X OS=Mus musculus OX=10090 GN=Ddx3x PE=1 SV=3	Q62167; P16381	KGADSLEDFLYHEGYACTSIHGDR	1xCarbamidomethyl [C17]	Unique	65.9214	686.0617	4	4.345	0.000003465	1.1.1.1.1.1.1.1.1	1495921.75	1675153.75	1731489.25	474324.5313	1175724.375	2515075.5	1157327.75	1368386.5	1478413.25
Q62167	ATP-dependent RNA helicase DDX3X OS=Mus musculus OX=10090 GN=Ddx3x PE=1 SV=3	Q62095; Q62167; P16381	KQYPISLVLAPTR		NotUnique	63.3025	495.96448	3	2.263	0.000003465	1.1.1.1.1.1.1.1.1	1532925.375	1459575.438	1087064.094	350791.2891	810597.875	1389840.625	911449.2188	943733.1875	1302363.625
Q62167	ATP-dependent RNA helicase DDX3X OS=Mus musculus OX=10090 GN=Ddx3x PE=1 SV=3	Q62095; Q62167; P16381	LVDMMER		NotUnique	37.3188	447.21457	2	0.706	0.000232	1.1.1.1.1.1.1.1.1	8109228	7523646.5	7606688.5	2094849.875	4622739.5	6605528.5	5449124	5838293	6617275.5
Q62167	ATP-dependent RNA helicase DDX3X OS=Mus musculus OX=10090 GN=Ddx3x PE=1 SV=3	Q62095; Q501J6; Q62167; Q61656; P16381	MLDMGFEPQIR		NotUnique	68.067	668.82305	2	0.64	0.0003331	1.1.1.1.1.1.1.1.1	2174236	1098735.5	2458188.75	380398.5	819308.5625	971467.9375	1192873.5	1371846.625	1675035.625
Q62167	ATP-dependent RNA helicase DDX3X OS=Mus musculus OX=10090 GN=Ddx3x PE=1 SV=3	Q62167; P16381	QEVPSWLENMAFEHHYK		Unique	71.438	715.66711	3	1.646	0.000003465	1.1.1.-.1.1.1.1.1	587375.3125	231781.4219	742241.75	253414.5944	284769.7188	349751.2188	335883.0938	410950.875	433212.9375
Q62167	ATP-dependent RNA helicase DDX3X OS=Mus musculus OX=10090 GN=Ddx3x PE=1 SV=3	Q62167	QSSGASSSSFSSSR		Unique	16.9449	681.29986	2	2.939	0.000003465	1.1.1.1.1.1.1.1.1	1467711	1155924.75	1886153.125	346097.4688	691202.5	1831709.875	1049069	1268790.75	1395900.75
Q62167	ATP-dependent RNA helicase DDX3X OS=Mus musculus OX=10090 GN=Ddx3x PE=1 SV=3	Q62095; Q62167; P16381	QYPISLVLAPTR		NotUnique	73.7418	679.39558	2	2.023	0.000003465	1.1.1.1.1.1.1.1.1	2017612.375	1309103.625	1849332.75	476514.875	1098969.5	1141159.5	1225054.25	1233303.875	1254921.875
Q62167	ATP-dependent RNA helicase DDX3X OS=Mus musculus OX=10090 GN=Ddx3x PE=1 SV=3	Q62095; Q62167; P16381	RDLMACAQTGSGK	1xCarbamidomethyl [C6]	NotUnique	23.8632	465.55528	3	2.237	0.000003465	1.1.1.1.1.1.1.1.1	122938.7813	126766.0781	100348.8906	37232.6875	66385.21094	110155.1172	80963.03125	88139.77344	91275.35937
Q62167	ATP-dependent RNA helicase DDX3X OS=Mus musculus OX=10090 GN=Ddx3x PE=1 SV=3	Q62095; Q62167; P16381	RDLMACAQTGSGK	1xCarbamidomethyl [C6]; 1xOxidation [M4]	NotUnique	16.4302	470.88652	3	0.979	0.00003389	1.1.-.1.1.1.1.1.-	14632.18652	14101.99219	15297.28371	13268.79199	17867.55859	7342.757324	15856.79297	15724.30469	16848.72685
Q62167	ATP-dependent RNA helicase DDX3X OS=Mus musculus OX=10090 GN=Ddx3x PE=1 SV=3	Q62095; Q62167; P16381	RKQYPISLVLAPTR		NotUnique	56.6175	547.99835	3	2.601	0.000003465	1.1.1.1.1.1.1.1.1	2166474.063	2921886.5	1431482.938	1118420.094	1474996.813	1724414.563	1848040.063	1847491.125	2054918.813
Q62167	ATP-dependent RNA helicase DDX3X OS=Mus musculus OX=10090 GN=Ddx3x PE=1 SV=3	Q62095; Q62167; P16381	SFLLDLLNATGK		NotUnique	97.4017	646.36637	2	1.973	0.000003465	1.1.1.1.1.1.1.1.1	1339280.375	813391.8125	1876321.125	315760.0938	916634.6875	849387.8125	741696.5625	844693.625	698613.0625
Q62167	ATP-dependent RNA helicase DDX3X OS=Mus musculus OX=10090 GN=Ddx3x PE=1 SV=3	Q62167; P16381	SGFGKFER		Unique	28.4342	464.23743	2	0.879	0.00007661	1.1.1.1.1.1.1.1.1	452127.875	742137.1875	710486.0625	250505.2344	465448	1682004.625	512456.3125	630168.625	721440.25
Q62167	ATP-dependent RNA helicase DDX3X OS=Mus musculus OX=10090 GN=Ddx3x PE=1 SV=3	Q62167; P16381	SGKSPILVATAVAAR		Unique	50.9594	720.9306	2	2.334	0.000003465	1.1.1.1.1.1.1.1.1	1110632.125	2473574.688	920213.4063	850454.5156	1538669.344	2660126.438	1331430.969	1594095.125	1807343.5
Q62167	ATP-dependent RNA helicase DDX3X OS=Mus musculus OX=10090 GN=Ddx3x PE=1 SV=3	Q62167; P16381	SQRDREEALHQFR		Unique	23.5161	557.94876	3	1.393	0.000003465	1.1.1.1.1.1.1.1.1	101698.6328	230642.4688	90298.44531	111092.1484	153063.2969	284406.9063	113453.6797	159734.8438	148390.1875
Q62167	ATP-dependent RNA helicase DDX3X OS=Mus musculus OX=10090 GN=Ddx3x PE=1 SV=3	Q62167	SSFFGDR		Unique	36.5179	408.1877	2	0.68	0.0002853	1.1.1.1.1.1.1.1.1	1025354.813	450121.1875	1338485	209211.7188	271447	1225539.875	873283.6875	569509.1875	861109.8125
Q62167	ATP-dependent RNA helicase DDX3X OS=Mus musculus OX=10090 GN=Ddx3x PE=1 SV=3	Q62167	SSFFGDRGSGSR		Unique	28.2152	420.53031	3	1.112	0.00001237	1.1.1.1.1.1.1.1.1	244149.6211	356847.8125	254440.2461	264217.9375	350402.375	526292.2969	286810.0625	316158.1563	331837.3906
Q62167	ATP-dependent RNA helicase DDX3X OS=Mus musculus OX=10090 GN=Ddx3x PE=1 SV=3	Q62167	TAAFLLPILSQIYADGPGEALR		Unique	98.8583	772.75817	3	3.366	0.000003465	1.1.1.1.1.1.1.1.1	1062101.625	1761762.75	1467411.875	423131.0625	832388.9375	1578408.5	602500.6875	611136.625	429645.8438
Q62167	ATP-dependent RNA helicase DDX3X OS=Mus musculus OX=10090 GN=Ddx3x PE=1 SV=3	Q62095; Q62167; P16381	VGNLGLATSFFNER		NotUnique	77.1695	762.89397	2	2.84	0.000003465	1.1.1.1.1.1.1.1.1	4573656.625	5197396.25	3480596.875	1686313.844	2980880.5	4911675.75	2997275.625	3448054.125	3593664.188
Q62167	ATP-dependent RNA helicase DDX3X OS=Mus musculus OX=10090 GN=Ddx3x PE=1 SV=3	Q62095; Q62167; P16381	VGSTSENITQK		NotUnique	18.4662	582.29891	2	1.837	0.000003465	1.1.1.1.1.1.1.1.1	4910531.5	5038999.5	4663862	1550636.5	3102885.5	4543019	3365461	3620814.75	4565891.5
Q62167	ATP-dependent RNA helicase DDX3X OS=Mus musculus OX=10090 GN=Ddx3x PE=1 SV=3	Q62167	VRPCVVYGGAEIGQQIR	1xCarbamidomethyl [C4]	Unique	50.1785	634.67238	3	3.041	0.000003465	-.1.1.1.1.-.1.1.-	318651.4434	205744.5156	575202.875	100804.9297	152387.0781	199271.7415	263472.2188	266601.8438	264756.6677
Q62167	ATP-dependent RNA helicase DDX3X OS=Mus musculus OX=10090 GN=Ddx3x PE=1 SV=3	Q62167	VRPCVVYGGAEIGQQIRDLER	1xCarbamidomethyl [C4]	Unique	65.2966	604.56929	4	1.808	0.000003465	1.1.1.1.1.1.1.1.1	809493.4375	1482984.5	650593.4375	678525.625	843246.0625	2162972.5	1084009.25	957891.1875	1112678.25
Q62167	ATP-dependent RNA helicase DDX3X OS=Mus musculus OX=10090 GN=Ddx3x PE=1 SV=3	Q62095; Q62167	VVWVEEIDKR		NotUnique	50.8333	424.90301	3	1.47	0.000003465	1.1.1.1.1.1.1.1.1	5044266.25	6565358.25	6651724.188	2448233.813	4011696.375	6298499	4809947.938	4902397.688	5268646.063
Q62167	ATP-dependent RNA helicase DDX3X OS=Mus musculus OX=10090 GN=Ddx3x PE=1 SV=3	Q62095; Q62167; P16381	YIPPHLR		NotUnique	30.5706	448.26106	2	0.734	0.0001914	-.-.1.1.1.-.1.1.-	1582.609626	2734.328769	9732.538291	120550.9219	311412.875	188109.7275	343679.2813	350761.4375	404902.7281
Q62167	ATP-dependent RNA helicase DDX3X OS=Mus musculus OX=10090 GN=Ddx3x PE=1 SV=3	Q61496; Q62095; Q62167; P16381	YLVLDEADR		NotUnique	46.4943	547.27994	2	1.108	0.00001237	1.1.1.1.1.1.1.1.1	1206525.125	707139.25	1874191.625	234298.3906	468059.2813	914056.625	1045030.75	983812.375	1173906.625
Q62167	ATP-dependent RNA helicase DDX3X OS=Mus musculus OX=10090 GN=Ddx3x PE=1 SV=3	Q62095; Q62167; P16381	YLVLDEADRMLDMGFEPQIR		NotUnique	94.9814	804.39597	3	1.237	0.000006775	1.1.1.1.1.1.1.1.1	277321	695112.7188	83218.9375	125148.3008	136426.6875	358925.1406	198144.9063	249274.3203	81324.04688
Q62167	ATP-dependent RNA helicase DDX3X OS=Mus musculus OX=10090 GN=Ddx3x PE=1 SV=3	Q62095; Q62167; P16381	YLVLDEADRMLDMGFEPQIRR		NotUnique	90.6976	642.5742	4	1.298	0.000003465	-.1.1.1.1.1.1.1.1	249765.2377	531702.375	68802.85156	167271.5	335675.9688	490551.2188	229321.9688	149209.7813	166155.8906
Q62167	ATP-dependent RNA helicase DDX3X OS=Mus musculus OX=10090 GN=Ddx3x PE=1 SV=3	Q62095; Q62167; P16381	YTRPTPVQK		NotUnique	17.7888	545.30636	2	1.547	0.000003465	1.1.1.1.1.1.1.1.1	1639487.25	1521680.75	1479349.625	445871.5	1031409.75	1972590.125	1140388	1255025.625	1438443.375
Q62172	RalA-binding protein 1 OS=Mus musculus OX=10090 GN=Ralbp1 PE=1 SV=4	Q62172	AAYDREESPNLEEYEPNTVASLLK		Unique	72.7437	913.44329	3	2.277	0.000003465	1.1.1.1.1.1.1.1.1	310624.25	366842.2188	301123.8125	230267.8906	346395.8438	581098.375	434652.0313	448189.8438	385155.0313
Q62172	RalA-binding protein 1 OS=Mus musculus OX=10090 GN=Ralbp1 PE=1 SV=4	Q62172	AKSEQQPQEEEEPERR		Unique	15.2794	657.31215	3	2.274	0.000003465	1.1.1.1.1.1.1.1.1	125709.7109	47068.03516	150946.5781	98554.71094	194705.1797	421583.2656	160979.5938	178084.8594	93664.24902
Q62172	RalA-binding protein 1 OS=Mus musculus OX=10090 GN=Ralbp1 PE=1 SV=4	Q62172	DLTAADVVKQWK		Unique	46.5882	458.58557	3	0.024	0.007251	1.1.1.1.1.1.1.1.1	1516304.75	926505.0625	1539406.375	1188268.375	2337694	2941674	1603149.375	1800332.75	1783202.875
Q62172	RalA-binding protein 1 OS=Mus musculus OX=10090 GN=Ralbp1 PE=1 SV=4	Q62172	QIASEKEEIDR		Unique	20.4858	439.89272	3	1.455	0.000003465	1.-.1.1.1.1.1.1.1	77993.95313	57972.42697	86844.57031	16525.71484	38593.42578	148322.8594	57584.42969	62448.95703	70367.01563
Q62172	RalA-binding protein 1 OS=Mus musculus OX=10090 GN=Ralbp1 PE=1 SV=4	Q62172	QYLRDLPENLLTK		Unique	61.3924	534.96643	3	1.367	0.000003465	1.-.1.1.1.1.1.1.1	10224.83105	6830.450363	4222.452637	21601.49219	38760.64844	68556.41406	24574.36328	28764.50195	33307.10547
Q62172	RalA-binding protein 1 OS=Mus musculus OX=10090 GN=Ralbp1 PE=1 SV=4	Q62172	RQIASEKEEIDR		Unique	18.2995	491.92632	3	2.072	0.000003465	1.1.1.1.1.1.1.1.1	351776.5391	332006.0508	215090.1133	79659.49121	241020.9336	487669.9375	196439.3931	229602.9688	261516.8936
Q62172	RalA-binding protein 1 OS=Mus musculus OX=10090 GN=Ralbp1 PE=1 SV=4	Q62172	TTEMEKVQEFQR		Unique	33.6772	763.36993	2	2.204	0.000003465	1.1.-.1.1.1.1.1.1	113282	88743.82813	95387.80031	60520.42578	180434.4219	624406.75	122909.7344	164281.6563	180564.5313
Q62178	Semaphorin-4A OS=Mus musculus OX=10090 GN=Sema4a PE=1 SV=2	Q62178	ALSFFQQK		Unique	52.4693	484.76378	2	0.844	0.0001087	1.1.1.1.1.1.1.1.1	318130.7813	256030.4219	233283.5469	241034.625	439011.4063	649622.4375	312515.4375	339272.0938	376588.8438
Q62178	Semaphorin-4A OS=Mus musculus OX=10090 GN=Sema4a PE=1 SV=2	Q62178	AQLLCAQPGQLPFNIIR	1xCarbamidomethyl [C5]	Unique	87.5037	647.02426	3	3.126	0.000003465	1.1.1.1.1.1.1.1.1	85931.47656	94744.83594	47303.83594	117068.2188	178050.3906	150618.0625	128763.7031	120231.0625	123553.4219
Q62178	Semaphorin-4A OS=Mus musculus OX=10090 GN=Sema4a PE=1 SV=2	Q62178	GLDGSSHVVMYLGTSTGSLHK		Unique	54.4367	716.02511	3	0.122	0.004379	-.-.-.-.-.1.1.1.1	2437.457743	5855.598495	2683.428312	7465.843473	2999.533865	5562.260743	135510.6719	138449.9375	121075.8359
Q62178	Semaphorin-4A OS=Mus musculus OX=10090 GN=Sema4a PE=1 SV=2	Q62178	GLRDFDTLLLSDDGNTLYVGAR		Unique	84.5939	804.41128	3	2.041	0.000003465	1.1.1.1.1.1.1.1.1	118333.7031	158408.0469	75397.42188	95913.63281	232468.8906	300514.5938	72795.64062	110547.2344	76559.05469
Q62178	Semaphorin-4A OS=Mus musculus OX=10090 GN=Sema4a PE=1 SV=2	Q62178	GSEVSPRPGSCSMGPSSDK	1xCarbamidomethyl [C11]	Unique	23.2422	641.28416	3	2.748	0.000003465	1.1.1.1.1.1.1.1.1	52484.53125	42563.21484	56417.44531	35326.32813	66148.32031	105246.4766	58090.96094	59348.25391	58873.75
Q62178	Semaphorin-4A OS=Mus musculus OX=10090 GN=Sema4a PE=1 SV=2	Q62178	VAQVCKNDVGGEK	1xCarbamidomethyl [C5]	Unique	16.9937	468.56943	3	1.781	0.000003465	1.1.1.1.1.1.1.1.1	75900.8125	179620.6094	39925.40625	45625.58984	76255.10156	109885.8125	64767.94922	75389.71875	80185.04687
Q62178	Semaphorin-4A OS=Mus musculus OX=10090 GN=Sema4a PE=1 SV=2	Q62178	VGGGASMAAQR		Unique	17.6788	502.75071	2	1.943	0.000003465	1.1.1.1.1.1.1.1.1	173692.4219	183041.6875	146205.4844	146421.6719	378435.0313	488166.3125	236509.1563	243549.6094	294445.7813
Q62178	Semaphorin-4A OS=Mus musculus OX=10090 GN=Sema4a PE=1 SV=2	Q62178	VQVPLTR		Unique	34.6325	406.75304	2	0.752	0.0001715	1.1.1.1.1.1.1.1.1	390721.8438	433352.625	378434.4063	371468.3438	719290	1014560	548822.375	500038.625	591318.3125
Q62179	Semaphorin-4B OS=Mus musculus OX=10090 GN=Sema4b PE=1 SV=2	Q62179	ETQQWYTETHQVPTPRPGACITNSAR	1xCarbamidomethyl [C20]	Unique	50.3075	757.86346	4	1.922	0.000003465	-.-.-.1.1.1.1.1.1	2131.624841	1824.274212	2355.43465	11657.21973	17906.42578	17035.20313	8290.239258	9792.587891	13776.74902
Q62179	Semaphorin-4B OS=Mus musculus OX=10090 GN=Sema4b PE=1 SV=2	Q62179	ISVPLGSEER		Unique	42.288	543.7931	2	1.379	0.000003465	-.-.1.1.1.1.1.1.1	7006.437623	5370.122083	2317.9182	367964.7813	706809.625	1001739.375	370575.1563	465608.4375	532877.9375
Q62179	Semaphorin-4B OS=Mus musculus OX=10090 GN=Sema4b PE=1 SV=2	Q62179	LLLLQPR		Unique	57.2051	426.78689	2	0.836	0.000113	1.1.1.1.1.1.1.1.1	233973	265126.1563	337787.9063	500900.5313	840503.9375	1245169.75	492085.5937	523922.5938	542492
Q62179	Semaphorin-4B OS=Mus musculus OX=10090 GN=Sema4b PE=1 SV=2	Q62179	TLYVGAR		Unique	28.0268	390.22415	2	0.973	0.00003635	1.1.1.1.1.1.1.1.1	80306.61719	58679.72656	98099.98438	91807.82031	171642.5156	243653.1094	117283.3672	124667.2188	129417.9531
Q62179	Semaphorin-4B OS=Mus musculus OX=10090 GN=Sema4b PE=1 SV=2	Q62179	VLNFLKDHFLMDGQVR		Unique	73.7846	644.67672	3	2.333	0.000003465	1.1.1.1.1.1.1.1.1	32101.98047	16888.34766	27182.75	38115.20703	86715.45312	192498.6719	55435.28906	47872.625	31945.64453
Q62179	Semaphorin-4B OS=Mus musculus OX=10090 GN=Sema4b PE=1 SV=2	Q62179	VLNFLKDHFLMDGQVR	1xOxidation [M11]	Unique	70.0695	650.0089	3	1.93	0.000003465	-.-.-.1.1.1.1.1.-	4395.566468	1178.782671	3726.902227	16341.75488	30913.49805	20511.85156	9053.736328	10170.2002	9328.342369
Q62186	Translocon-associated protein subunit delta OS=Mus musculus OX=10090 GN=Ssr4 PE=1 SV=1	Q62186	FFDEESYSLLR		Unique	69.4114	703.33534	2	1.699	0.000003465	1.1.1.1.1.1.1.1.1	600869.6875	638155.75	279540.7188	566431.75	779361.125	1159390.875	413793.125	589572.3125	639638.125
Q62186	Translocon-associated protein subunit delta OS=Mus musculus OX=10090 GN=Ssr4 PE=1 SV=1	Q62186	NNEDVSIIPPLFTVSVDHR		Unique	88.8628	718.03943	3	2.099	0.000003465	1.1.1.1.1.1.1.1.1	403050.8438	442219.625	383160.5938	738460.9375	742255	785775.8125	559481.25	481627.3438	424660.5313
Q62186	Translocon-associated protein subunit delta OS=Mus musculus OX=10090 GN=Ssr4 PE=1 SV=1	Q62186	VQNMALYADVSGK		Unique	48.3969	698.3503	2	2.247	0.000003465	1.1.1.1.1.1.1.1.1	899930.1875	644885.5	692348.75	466249.25	982377.125	776956.25	597426.4375	635367.5	822800.5
Q62186	Translocon-associated protein subunit delta OS=Mus musculus OX=10090 GN=Ssr4 PE=1 SV=1	Q62186	YQVSWSLEHK		Unique	45.3996	638.81894	2	1.118	0.00001237	-.-.-.1.-.1.-.-.-	2360.056756	6348.582607	1070.218763	216573.2031	539380.5066	690717.0625	2827.97869	1237.177579	5642.048942
Q62188	Dihydropyrimidinase-related protein 3 OS=Mus musculus OX=10090 GN=Dpysl3 PE=1 SV=1	Q62188	AALAGGTTMIIDHVVPEPESSLTEAYEK		Unique	79.3914	977.15509	3	3.326	0.000003465	1.1.1.1.1.1.1.1.1	5985358.25	3686320.625	5452002.125	1943722.563	4216078.125	4713561.75	3559166.25	4658326.75	4665350.75
Q62188	Dihydropyrimidinase-related protein 3 OS=Mus musculus OX=10090 GN=Dpysl3 PE=1 SV=1	Q62188	AALAGGTTMIIDHVVPEPESSLTEAYEK	1xOxidation [M9]	Unique	74.2671	982.48813	3	1.244	0.000006775	1.-.1.1.1.1.1.1.-	245765.3438	284399.4718	454439.7188	129775.3594	305314.3125	222292.2813	125763.7656	134595.2344	156125.9068
Q62188	Dihydropyrimidinase-related protein 3 OS=Mus musculus OX=10090 GN=Dpysl3 PE=1 SV=1	Q62188	AALAGGTTMIIDHVVPEPESSLTEAYEKWR		Unique	86.2911	818.6633	4	2.525	0.000003465	1.1.1.1.1.1.1.1.1	342824.0938	403615.75	253446.5625	263290.9063	422573.0625	544756.375	331334.5313	352328.4375	290738.9375
Q62188	Dihydropyrimidinase-related protein 3 OS=Mus musculus OX=10090 GN=Dpysl3 PE=1 SV=1	Q62188	AIGKDNFTAIPEGTNGVEER		Unique	47.6363	706.68678	3	2.446	0.000003465	1.1.1.1.1.1.1.1.1	7457901.5	8525480	5615033.5	5251512	7182414	10179119	6975456	7378927.5	7800827.5
Q62188	Dihydropyrimidinase-related protein 3 OS=Mus musculus OX=10090 GN=Dpysl3 PE=1 SV=1	Q62188	AITVASQTNCPLYVTK	1xCarbamidomethyl [C10]	Unique	49.6176	589.30966	3	2.28	0.000003465	1.1.1.1.1.1.1.1.1	2782467.75	3505629	2223150	2188537.25	3210351.75	3644737	2612714	2952925.75	3151342.5
Q62188	Dihydropyrimidinase-related protein 3 OS=Mus musculus OX=10090 GN=Dpysl3 PE=1 SV=1	P97427; Q62188	AVATGKMDENQFVAVTSTNAAK		NotUnique	45.8058	751.7113	3	2.959	0.000003465	-.-.1.1.1.1.-.-.1	4285.139146	4765.237532	1077.98935	1187335	1411468.5	1809906.625	2302.954569	1786.769518	3249.571599
Q62188	Dihydropyrimidinase-related protein 3 OS=Mus musculus OX=10090 GN=Dpysl3 PE=1 SV=1	Q62188	DNFTAIPEGTNGVEER		Unique	47.0607	874.90777	2	2.754	0.000003465	1.1.1.1.1.1.1.1.1	1124424.125	451178.1563	1527340.125	298383.875	475428.3438	798366.9375	760592.25	862795.625	935339.625
Q62188	Dihydropyrimidinase-related protein 3 OS=Mus musculus OX=10090 GN=Dpysl3 PE=1 SV=1	Q62188	EKGVNSFMVYMAYK		Unique	66.4053	556.27055	3	1.606	0.000003465	1.1.1.1.1.1.1.1.1	562578.8125	444797.25	474941.375	224930.4219	429399.5625	542835.5	295874.2188	296228.5313	341641.3125
Q62188	Dihydropyrimidinase-related protein 3 OS=Mus musculus OX=10090 GN=Dpysl3 PE=1 SV=1	Q62188	FIPCSPFSDYVYK	1xCarbamidomethyl [C4]	Unique	73.4111	811.88168	2	1.998	0.000003465	1.1.1.1.1.1.1.1.1	3625462.75	2376764.125	3477819.625	1591280.25	2880384.063	1892679.844	2938059	3029903.75	3307992.563
Q62188	Dihydropyrimidinase-related protein 3 OS=Mus musculus OX=10090 GN=Dpysl3 PE=1 SV=1	Q62188	FIPCSPFSDYVYKR	1xCarbamidomethyl [C4]	Unique	65.0074	593.62418	3	2.297	0.000003465	1.1.1.1.1.1.1.1.1	3305352.5	4942467.5	1586320.5	2162162.5	3864219.5	5442267	2550688	3119033.25	3956069
Q62188	Dihydropyrimidinase-related protein 3 OS=Mus musculus OX=10090 GN=Dpysl3 PE=1 SV=1	Q62188	GAPLVVICQGK	1xCarbamidomethyl [C8]	Unique	47.4346	571.32359	2	1.661	0.000003465	1.1.1.1.1.1.1.1.1	6300489	5855253.5	3735027.25	4069054.5	6290238.5	6297085	5587421.5	5456589.5	6314328.5
Q62188	Dihydropyrimidinase-related protein 3 OS=Mus musculus OX=10090 GN=Dpysl3 PE=1 SV=1	Q62188	GAPLVVICQGKIMLEDGNLHVTQGAGR	1xCarbamidomethyl [C8]	Unique	74.1229	709.12561	4	2.704	0.000003465	1.1.-.1.1.1.1.1.1	41937.26953	238600.9688	73794.5817	134217.9219	377127.0625	323372.75	152585.7813	95743.53125	218475.4063
Q62188	Dihydropyrimidinase-related protein 3 OS=Mus musculus OX=10090 GN=Dpysl3 PE=1 SV=1	Q62188	GGTPAGSTR		Unique	13.981	402.20416	2	0.489	0.0006871	1.1.1.1.1.1.1.1.1	11620.65918	10210.24512	9797.415039	6273.888184	52599.20703	12678.18457	6582.470703	9573.333008	9850.770508
Q62188	Dihydropyrimidinase-related protein 3 OS=Mus musculus OX=10090 GN=Dpysl3 PE=1 SV=1	Q62188	GMTTVDDFFQGTK		Unique	63.5301	723.83207	2	2.096	0.000003465	1.1.1.1.1.1.1.1.1	2637296.311	1884568.371	2797470.984	1359107.717	1679440.367	1984844.16	2406119.973	2133558.102	1991394.457
Q62188	Dihydropyrimidinase-related protein 3 OS=Mus musculus OX=10090 GN=Dpysl3 PE=1 SV=1	Q62188	GMYDGPVFDLTTTPKGGTPAGSTR		Unique	62.7394	809.3934	3	3.62	0.000003465	1.1.1.1.1.1.1.1.1	288409.0313	1017436.188	190588.125	459038.5	982634.625	949695.3125	573000.0625	687996.5	668703.25
Q62188	Dihydropyrimidinase-related protein 3 OS=Mus musculus OX=10090 GN=Dpysl3 PE=1 SV=1	Q62188	GMYDGPVFDLTTTPKGGTPAGSTR	1xOxidation [M2]	Unique	57.8134	814.7247	3	3.587	0.000003465	1.1.1.1.1.1.1.1.1	11066.875	75077.1875	13712.2627	87984.17969	92864.83594	74876.6875	45170.23828	51363.01953	65551.17969
Q62188	Dihydropyrimidinase-related protein 3 OS=Mus musculus OX=10090 GN=Dpysl3 PE=1 SV=1	Q62188	GNVVFGEPITASLGIDGTHYWSK		Unique	82.2278	816.74428	3	2.784	0.000003465	1.1.1.1.1.1.1.1.-	897057.75	1096951.625	1771146	692856.5625	911092.625	1769336.625	807667.25	1330674.75	944890.2776
Q62188	Dihydropyrimidinase-related protein 3 OS=Mus musculus OX=10090 GN=Dpysl3 PE=1 SV=1	Q62188	GSPTRPNPPVR		Unique	20.9797	393.21937	3	1.001	0.00002563	1.1.1.1.1.1.1.1.1	1862558.625	1841102.125	1915605.5	941136.125	1282693.375	2201671	1678491	1584375.75	1883531.875
Q62188	Dihydropyrimidinase-related protein 3 OS=Mus musculus OX=10090 GN=Dpysl3 PE=1 SV=1	Q62188	IAVGSDSDLVIWDPDALKIVSAK		Unique	89.6856	804.77204	3	3.598	0.000003465	1.1.1.1.1.1.1.1.1	1772732.367	4752961.5	1240359.234	3146909.125	4976736.531	5154719.531	2541206.016	2655972.141	2848446.188
Q62188	Dihydropyrimidinase-related protein 3 OS=Mus musculus OX=10090 GN=Dpysl3 PE=1 SV=1	P97427; Q62188	IFNLYPR		NotUnique	58.2294	461.76068	2	0.63	0.0003502	1.1.1.1.1.1.1.1.1	16559546	18271564	14475612	14169776	22173816	25732210	16747623	18000366	20268692
Q62188	Dihydropyrimidinase-related protein 3 OS=Mus musculus OX=10090 GN=Dpysl3 PE=1 SV=1	Q62188	IMLEDGNLHVTQGAGR		Unique	46.4215	855.93342	2	3.839	0.000003465	1.1.1.1.1.1.1.1.1	12224696.28	14516621.75	13312938.67	9435232.445	9941707.297	13858167.94	10670356.76	8120891.328	13454467.2
Q62188	Dihydropyrimidinase-related protein 3 OS=Mus musculus OX=10090 GN=Dpysl3 PE=1 SV=1	Q62188	IMLEDGNLHVTQGAGR	1xOxidation [M2]	Unique	43.3519	576.28985	3	2.781	0.000003465	1.1.1.1.1.1.1.1.1	370137.875	424521.6836	446951.3398	507148.3516	553290.1563	448162.6797	484305.3359	380151.2422	475217.0625
Q62188	Dihydropyrimidinase-related protein 3 OS=Mus musculus OX=10090 GN=Dpysl3 PE=1 SV=1	Q62188	ITSDRLLIKGGR		Unique	31.9804	443.60505	3	1.89	0.000003465	1.1.1.1.1.1.1.1.1	267366.375	829959.3125	147410.7656	1000448.563	1341128.25	808382.4375	762346.6875	816989.25	618491.625
Q62188	Dihydropyrimidinase-related protein 3 OS=Mus musculus OX=10090 GN=Dpysl3 PE=1 SV=1	Q62188	IVAPPGGRSNITSLS		Unique	46.9446	734.90943	2	1.287	0.000003465	1.1.1.1.1.1.1.1.1	237422.7656	590866.5	226859.9375	401105.375	700004.3125	267033.8438	424684.5	425654.5313	446513.9063
Q62188	Dihydropyrimidinase-related protein 3 OS=Mus musculus OX=10090 GN=Dpysl3 PE=1 SV=1	Q62188	KGNVVFGEPITASLGIDGTHYWSK		Unique	77.3576	644.83409	4	1.754	0.000003465	1.1.1.1.1.1.1.-.1	642831.25	364987.0625	328454.1875	215213.6094	646189.625	491163.4375	176822.375	261542.1603	515768.125
Q62188	Dihydropyrimidinase-related protein 3 OS=Mus musculus OX=10090 GN=Dpysl3 PE=1 SV=1	Q62188	KKGNVVFGEPITASLGIDGTHYWSK		Unique	71.3407	902.14131	3	3.505	0.000003465	1.1.1.1.1.1.1.1.1	1809996	2148324	810189.4687	2151579.5	7266679.695	3102764.5	921091.9063	10668246.25	1736722.453
Q62188	Dihydropyrimidinase-related protein 3 OS=Mus musculus OX=10090 GN=Dpysl3 PE=1 SV=1	Q62188	KMADLHAVPR		Unique	27.5925	569.31361	2	1.465	0.000003465	1.1.1.-.1.1.1.1.1	1244228.203	1838480.125	1481226.109	1153397.16	1234108.5	1764973.406	1075224.75	1113246.375	1323831.125
Q62188	Dihydropyrimidinase-related protein 3 OS=Mus musculus OX=10090 GN=Dpysl3 PE=1 SV=1	Q62188	MADLHAVPR		Unique	29.6203	505.26565	2	1.187	0.000009579	1.1.1.1.1.1.1.1.1	2399027.25	2352112.75	1849674	942004.625	1839427.75	2628802.25	1691100.375	2050737.375	2307309.5
Q62188	Dihydropyrimidinase-related protein 3 OS=Mus musculus OX=10090 GN=Dpysl3 PE=1 SV=1	Q62188	MLEMGITGPEGHVLSRPEELEAEAVFR		Unique	80.1038	750.12575	4	3.286	0.000003465	1.1.1.1.1.1.1.1.1	7655038.938	8463499.125	4163648.969	4518753.867	9138667.328	13591796.44	2802184.063	3440890.465	2661609.07
Q62188	Dihydropyrimidinase-related protein 3 OS=Mus musculus OX=10090 GN=Dpysl3 PE=1 SV=1	Q62188	MLEMGITGPEGHVLSRPEELEAEAVFR	1xOxidation [M]	Unique	76.5794	754.12438	4	2.902	0.000003465	1.1.1.1.1.1.1.1.1	733866.0625	912947.7656	1030923.406	1078292.406	1354188.438	1374210.875	816022.9688	692673.4063	716554.8438
Q62188	Dihydropyrimidinase-related protein 3 OS=Mus musculus OX=10090 GN=Dpysl3 PE=1 SV=1	Q62188	MSVIWDKAVATGK		Unique	51.8429	703.37879	2	2.428	0.000003465	1.1.1.1.1.1.1.1.1	693757.1563	2234063.688	227667.3125	1063381.531	1592756.531	1834285.594	1089045.438	1447085.75	1479987.094
Q62188	Dihydropyrimidinase-related protein 3 OS=Mus musculus OX=10090 GN=Dpysl3 PE=1 SV=1	Q62188	MSVIWDKAVATGKMDENQFVAVTSTNAAK		Unique	68.1248	778.89183	4	1.781	0.000003465	1.1.1.1.1.1.1.1.1	613689.75	1937720.125	286372.625	1761200.75	2127683	3830883.5	1592118.75	1698617.75	1884309.75
Q62188	Dihydropyrimidinase-related protein 3 OS=Mus musculus OX=10090 GN=Dpysl3 PE=1 SV=1	Q62188	MVIPGGIDVHTHFQMPYK		Unique	69.676	690.68147	3	3.144	0.000003465	1.1.1.1.1.1.1.1.1	5405852	3307925.25	4889053.75	1557009.688	4391725	4672928.625	3350705.625	5231319.75	4308345.25
Q62188	Dihydropyrimidinase-related protein 3 OS=Mus musculus OX=10090 GN=Dpysl3 PE=1 SV=1	Q62188	MVIPGGIDVHTHFQMPYK	1xOxidation [M15]	Unique	59.4814	522.26172	4	2.27	0.000003465	1.1.1.1.1.1.1.1.1	457670.125	419426.9688	674413.625	431286.875	689045.8125	561231.1875	506278.9688	525350.5	494813.4688
Q62188	Dihydropyrimidinase-related protein 3 OS=Mus musculus OX=10090 GN=Dpysl3 PE=1 SV=1	Q62188	NHQSVAEYNIFEGMELR		Unique	73.7704	679.65482	3	3.229	0.000003465	1.1.1.1.1.1.1.1.1	2181745.531	2743597.344	2613988.75	1693218.25	2355120.281	3486142.219	2555891	2277381	2685129.969
Q62188	Dihydropyrimidinase-related protein 3 OS=Mus musculus OX=10090 GN=Dpysl3 PE=1 SV=1	Q62188	NLHQSGFSLSGTQVDEGVR		Unique	48.3089	677.66785	3	3.186	0.000003465	-.1.1.1.1.1.1.1.1	3848484.663	2990156.5	3113871.5	1777343.25	2526338.75	4316702.5	2723452	3230399.5	3370074.75
Q62188	Dihydropyrimidinase-related protein 3 OS=Mus musculus OX=10090 GN=Dpysl3 PE=1 SV=1	Q62188	NLHQSGFSLSGTQVDEGVRSASKR		Unique	44.37	640.82706	4	1.34	0.000003465	-.-.-.1.-.1.-.-.-	5738.434259	1840.865514	3065.920755	308483.375	484293.2092	278701.9375	1328.964351	1733.068483	7203.907343
Q62188	Dihydropyrimidinase-related protein 3 OS=Mus musculus OX=10090 GN=Dpysl3 PE=1 SV=1	Q62188	QEVQSLSK		Unique	18.0896	459.74798	2	0.759	0.0001668	1.1.1.1.1.1.1.1.1	660476.1875	475742.0625	792749	412559.9688	310739.25	271976.2188	449852.375	402011.1563	898191.375
Q62188	Dihydropyrimidinase-related protein 3 OS=Mus musculus OX=10090 GN=Dpysl3 PE=1 SV=1	Q62188	QIGDNLIVPGGVK		Unique	56.2806	655.37739	2	2.284	0.000003465	1.1.1.1.1.1.1.1.1	7206321.5	2990802.75	4921049	1472126.5	2759597	6930145	3323138.5	3660652	5002274.5
Q62188	Dihydropyrimidinase-related protein 3 OS=Mus musculus OX=10090 GN=Dpysl3 PE=1 SV=1	Q62188	RIVAPPGGR		Unique	20.6858	461.78253	2	0.651	0.0003279	1.1.1.1.1.1.1.1.1	130009.2734	124395.4453	98925.10938	73092.25	131640.8281	149154.0156	112999.9922	130390.5625	104785.7734
Q62188	Dihydropyrimidinase-related protein 3 OS=Mus musculus OX=10090 GN=Dpysl3 PE=1 SV=1	Q62188	RKMADLHAVPR		Unique	26.2218	431.91098	3	1.732	0.000003465	1.1.1.1.1.1.1.1.1	160015.7656	554730.5625	136370.9844	519174.1875	598744.375	1144512.25	522901.9688	439890.0938	329094.4688
Q62188	Dihydropyrimidinase-related protein 3 OS=Mus musculus OX=10090 GN=Dpysl3 PE=1 SV=1	Q62188	SAADLISQAR		Unique	37.6193	516.27765	2	1.743	0.000003465	1.1.1.1.1.1.1.1.1	8204305	10401250	7655739.5	4577118	10231596	14332086	7293945.5	8539360	9853878
Q62188	Dihydropyrimidinase-related protein 3 OS=Mus musculus OX=10090 GN=Dpysl3 PE=1 SV=1	Q62188	SAADLISQARK		Unique	33.7615	387.21908	3	1.303	0.000003465	1.1.1.1.1.1.1.1.1	268795.6563	765812	115900.7188	193763.3906	304365.625	861320.6875	285571.625	423913.6875	642431.125
Q62188	Dihydropyrimidinase-related protein 3 OS=Mus musculus OX=10090 GN=Dpysl3 PE=1 SV=1	Q62188	SCCDYALHVDITHWNDSVKQEVQSLSK	2xCarbamidomethyl [C2; C3]	Unique	77.0485	644.70225	5	2.107	0.000003465	1.1.1.1.1.1.1.1.1	479722.0625	381678.2813	335598.1875	181601.6563	428539.0938	487481.6875	294748.9688	294929.8125	181968.7031
Q62188	Dihydropyrimidinase-related protein 3 OS=Mus musculus OX=10090 GN=Dpysl3 PE=1 SV=1	Q62188	VMSKSAADLISQAR		Unique	41.7874	492.93291	3	1.903	0.000003465	1.1.1.1.1.1.1.1.1	37891.60938	154895.5625	22501.79883	152416.75	175205.4219	102638.4375	92705.32031	108016.7891	115000.8281
Q62188	Dihydropyrimidinase-related protein 3 OS=Mus musculus OX=10090 GN=Dpysl3 PE=1 SV=1	Q62188	WREWADGK		Unique	32.3732	524.2544	2	0.159	0.003692	1.1.-.1.-.1.-.1.1	315609.7813	444739.375	391616.4611	118570.3672	150591.1088	208303.5313	221086.2421	150934.8906	292426.375
Q62189	U1 small nuclear ribonucleoprotein A OS=Mus musculus OX=10090 GN=Snrpa PE=1 SV=3	Q62189	SMQGFPFYDKPMR		Unique	60.1067	535.25164	3	2.743	0.000003465	1.1.1.1.1.1.1.1.1	62589.04297	74661.52344	87792.74219	35332.67578	53235.85156	65959.73438	62190.07813	69977.75	77932.20313
Q62205	Sodium channel protein type 9 subunit alpha OS=Mus musculus OX=10090 GN=Scn9a PE=1 SV=2	Q62205	SQMEERFMSANPSK		Unique	24.7398	547.91579	3	0.056	0.006185	1.1.1.1.1.1.1.1.1	115157.5781	43316.19141	95338.15625	50534.16797	102021.5469	113783.4063	94839.29688	104678.6953	95994.85938
Q62245	Son of sevenless homolog 1 OS=Mus musculus OX=10090 GN=Sos1 PE=1 SV=2	Q62245	EHTHPSMHRDGPPLLENAHSS		Unique	32.0898	588.02508	4	1.145	0.00001237	1.1.-.-.-.1.-.1.1	19800.14063	76159.27344	40628.43541	9899.144797	6944.732554	48756.83203	21789.44414	12710.31934	42799.26172
Q62245	Son of sevenless homolog 1 OS=Mus musculus OX=10090 GN=Sos1 PE=1 SV=2	Q62245	RHGKELINFSK		Unique	97.3162	443.58684	3	0.047	0.006445	1.1.1.1.1.-.1.1.1	249935.3906	704334	97242.16406	124601.5313	202675.7031	103773.3061	114815.3125	286294.0313	379684.3438
Q62255	Sal-like protein 3 OS=Mus musculus OX=10090 GN=Sall3 PE=1 SV=2	Q9ER74; Q62255; Q9QX96	VFGSDSALQIHLR		NotUnique	59.1079	481.59632	3	2.462	0.000003465	1.1.1.-.-.-.1.1.1	179714.6094	178183.1094	143385.4531	3177.082008	6154.114596	3786.172269	73071.32031	88473.35938	82197.35938
Q62261	Spectrin beta chain, non-erythrocytic 1 OS=Mus musculus OX=10090 GN=Sptbn1 PE=1 SV=2	Q62261	AFEDEMSGR		Unique	28.9112	521.21889	2	1.482	0.000003465	1.1.1.1.1.1.1.1.1	1187306.5	958438.7188	736049.0313	637406.0625	1228901.125	1610594.75	1160146.438	1251532.938	1400893.563
Q62261	Spectrin beta chain, non-erythrocytic 1 OS=Mus musculus OX=10090 GN=Sptbn1 PE=1 SV=2	Q62261	AKDEQSAVSMLK		Unique	33.5733	653.83742	2	1.696	0.000003465	1.1.1.1.1.1.1.1.1	520865.6875	225236.4375	544888.4375	242755.9531	493516.0938	657964.9375	471177.6875	509997.4688	343643.6563
Q62261	Spectrin beta chain, non-erythrocytic 1 OS=Mus musculus OX=10090 GN=Sptbn1 PE=1 SV=2	Q62261	AKDEQSAVSMLKK		Unique	26.5602	478.92549	3	2.489	0.000003465	1.1.1.1.1.1.1.1.1	764939.25	654517.625	753311.1875	463754.8438	1042557.375	1089271.375	981042.75	883726.875	890784.1875
Q62261	Spectrin beta chain, non-erythrocytic 1 OS=Mus musculus OX=10090 GN=Sptbn1 PE=1 SV=2	Q62261	ALADEREAVQK		Unique	20.0811	410.55412	3	1.265	0.000003465	1.1.1.1.1.1.1.1.1	751038.9375	570626.3438	562910.375	375924.3398	707346.0703	1649184.5	726117.4844	678185.8984	775588.5078
Q62261	Spectrin beta chain, non-erythrocytic 1 OS=Mus musculus OX=10090 GN=Sptbn1 PE=1 SV=2	Q62261	ALADEREAVQKK		Unique	17.7372	453.25263	3	1.505	0.000003465	1.1.1.1.1.1.1.1.1	785413.9375	815307.8125	449278.5313	473859.5	885562.4375	1653648.125	713268.3125	728249.875	877272.5625
Q62261	Spectrin beta chain, non-erythrocytic 1 OS=Mus musculus OX=10090 GN=Sptbn1 PE=1 SV=2	Q62261	ALVADSHPESER		Unique	20.4228	655.82056	2	2.423	0.000003465	1.1.1.1.1.1.1.1.1	6275430.125	4676203.938	5596143.875	2969773.938	5963888.75	12016902.75	6025803.625	5792304.125	5808290.375
Q62261	Spectrin beta chain, non-erythrocytic 1 OS=Mus musculus OX=10090 GN=Sptbn1 PE=1 SV=2	Q62261	ALVADSHPESERISMR		Unique	35.8891	450.22819	4	1.622	0.000003465	1.1.1.1.1.1.1.1.1	398742.1563	1607873.5	106930.9688	988215.9375	2352249.938	4020589.188	972927.6875	1523041.25	1797492.531
Q62261	Spectrin beta chain, non-erythrocytic 1 OS=Mus musculus OX=10090 GN=Sptbn1 PE=1 SV=2	Q62261	ALVADSHPESERISMRQSK		Unique	31.7224	536.02461	4	1.008	0.00002305	-.1.-.1.1.1.-.1.1	3290.475742	18093.60547	7459.146449	21346.05469	26814.64844	41931.01953	21998.33973	19982.4668	21813.28516
Q62261	Spectrin beta chain, non-erythrocytic 1 OS=Mus musculus OX=10090 GN=Sptbn1 PE=1 SV=2	Q62261	AQTLPTSVVTITSESSPGKR		Unique	53.1235	687.03918	3	2.245	0.000003465	1.1.1.1.1.1.1.1.1	2681756.25	2475681.75	2678563.25	2396695.75	3825536.75	7563017	3364848.5	3503158	3924184.75
Q62261	Spectrin beta chain, non-erythrocytic 1 OS=Mus musculus OX=10090 GN=Sptbn1 PE=1 SV=2	Q62261	CKEMAELTR	1xCarbamidomethyl [C1]	Unique	24.7027	379.85126	3	0.185	0.003231	1.1.1.1.1.1.1.1.1	562606.1719	493757.5781	184106.4453	316716.375	617261.9688	1154220.25	452217.6719	487866.3438	500124.3906
Q62261	Spectrin beta chain, non-erythrocytic 1 OS=Mus musculus OX=10090 GN=Sptbn1 PE=1 SV=2	Q62261	DASVAEAWLLGQEPYLSSR		Unique	86.7898	698.01633	3	3.429	0.000003465	1.1.1.1.1.1.1.1.1	1798566.375	2033867.75	1620979.875	2662224.25	4013310.75	6303582.5	2960163	3199582	2804401.25
Q62261	Spectrin beta chain, non-erythrocytic 1 OS=Mus musculus OX=10090 GN=Sptbn1 PE=1 SV=2	Q62261	DGMAFNALIHK		Unique	56.054	608.81044	2	1.789	0.000003465	1.1.1.1.1.1.1.1.1	1683272.375	1314520.656	750696.5156	738029.375	1493275.875	2691497.188	1215182.063	1302810.281	1518862.094
Q62261	Spectrin beta chain, non-erythrocytic 1 OS=Mus musculus OX=10090 GN=Sptbn1 PE=1 SV=2	Q62261	DLDDFQSWLSR		Unique	79.1564	691.32282	2	1.819	0.000003465	1.1.1.1.1.1.1.1.1	992988.0625	521200.5313	872632.9375	441176.6875	682965.4375	968777.8125	846502.5625	808199.9375	789643.0625
Q62261	Spectrin beta chain, non-erythrocytic 1 OS=Mus musculus OX=10090 GN=Sptbn1 PE=1 SV=2	Q62261	DLVAIEAK		Unique	41.0806	429.74992	2	0.891	0.00007197	1.1.1.1.1.1.1.1.1	2554016.5	1647515.375	1685549.75	965212.75	2233074.5	2681428.75	1734256	1774951.875	2119669.75
Q62261	Spectrin beta chain, non-erythrocytic 1 OS=Mus musculus OX=10090 GN=Sptbn1 PE=1 SV=2	Q62261	DMGEMVTQGQTDAQYMFLR		Unique	79.3808	740.99559	3	2.892	0.000003465	1.1.1.1.1.1.1.1.1	583262.8125	669810.25	484703.5938	418600.625	645300.1875	972081.8125	649807.9375	636598.625	621001.6875
Q62261	Spectrin beta chain, non-erythrocytic 1 OS=Mus musculus OX=10090 GN=Sptbn1 PE=1 SV=2	Q62261	DQNTVETLQR		Unique	25.929	602.302	2	1.511	0.000003465	1.1.1.1.1.1.1.1.1	928501.75	443124.875	833786.8125	455719.125	924847.3125	1479761.25	692793.8125	796405.5625	830352.3125
Q62261	Spectrin beta chain, non-erythrocytic 1 OS=Mus musculus OX=10090 GN=Sptbn1 PE=1 SV=2	Q62261	DTGNIGQER		Unique	16.4443	495.23587	2	1.424	0.000003465	1.1.1.1.1.1.1.1.1	412576.9609	363414.3008	328896.3125	427692.5547	609709.7813	799266.3828	490032.4688	484174.5313	645719.5859
Q62261	Spectrin beta chain, non-erythrocytic 1 OS=Mus musculus OX=10090 GN=Sptbn1 PE=1 SV=2	Q62261	DVEDEILWVGER		Unique	74.3727	730.35664	2	1.78	0.000003465	1.-.1.1.1.1.1.1.1	485754.5	476867.9852	412314.2813	87075.10156	321813.6563	576211.1875	272294.5625	367007.0625	382537.4688
Q62261	Spectrin beta chain, non-erythrocytic 1 OS=Mus musculus OX=10090 GN=Sptbn1 PE=1 SV=2	Q62261	DVSSVELLMNNHQGIK		Unique	59.1296	595.30483	3	2.55	0.000003465	1.1.1.1.1.1.1.1.1	262450.6563	179448.1563	219383.8594	404686.8125	539954.1875	556478.375	460609.9063	587128.8125	323879.7813
Q62261	Spectrin beta chain, non-erythrocytic 1 OS=Mus musculus OX=10090 GN=Sptbn1 PE=1 SV=2	Q62261	DVSSVELLMNNHQGIK	1xOxidation [M9]	Unique	47.8413	600.63701	3	1.897	0.000003465	-.-.-.1.1.-.-.-.-	2281.835986	2918.61212	2377.83369	236476.7813	423810.9688	425666.0387	2959.810899	2536.939083	2147.706966
Q62261	Spectrin beta chain, non-erythrocytic 1 OS=Mus musculus OX=10090 GN=Sptbn1 PE=1 SV=2	Q62261	EAASELLMR		Unique	45.4318	510.26314	2	1.241	0.000006775	1.1.1.1.1.1.1.1.1	1724731.625	1236149.75	1336121.875	1007304.125	1532200.375	3640243	1547327	1541705.875	1994766.875
Q62261	Spectrin beta chain, non-erythrocytic 1 OS=Mus musculus OX=10090 GN=Sptbn1 PE=1 SV=2	Q62261	EAEKLESEHPDQAQAILSR		Unique	37.757	717.69392	3	3.749	0.000003465	1.1.1.1.1.1.1.1.1	1759711.875	766981.7969	1299900.438	624198.6406	1276726.906	2055234.5	1274208.906	1328358.344	1466073.875
Q62261	Spectrin beta chain, non-erythrocytic 1 OS=Mus musculus OX=10090 GN=Sptbn1 PE=1 SV=2	Q62261	EGMQLISEKPETEAVVK		Unique	49.7222	629.99556	3	2.762	0.000003465	1.1.1.1.1.1.1.1.1	978592.75	722576.9375	1284122.375	583174.75	1647120.5	773756.1875	1227788.25	1231991.5	1174328.75
Q62261	Spectrin beta chain, non-erythrocytic 1 OS=Mus musculus OX=10090 GN=Sptbn1 PE=1 SV=2	Q62261	EGMQLISEKPETEAVVKEK		Unique	44.7972	715.70826	3	3.305	0.000003465	1.1.1.1.1.-.1.1.1	242993.8594	289615.875	120436.0859	138461.7969	376519.3125	152013.3631	332908.3438	305057.9688	370311.6563
Q62261	Spectrin beta chain, non-erythrocytic 1 OS=Mus musculus OX=10090 GN=Sptbn1 PE=1 SV=2	Q62261	EIGQSVDEVEK		Unique	29.1858	616.80388	2	2.143	0.000003465	1.1.1.1.1.1.1.1.1	3492680.75	1821612.375	3500420.5	1717022	3859258.5	7929269	3966407	3801156.25	4190037.75
Q62261	Spectrin beta chain, non-erythrocytic 1 OS=Mus musculus OX=10090 GN=Sptbn1 PE=1 SV=2	Q62261	EIGQSVDEVEKLIK		Unique	65.4478	529.6261	3	2.988	0.000003465	1.1.1.1.1.1.1.1.1	291441.4688	620401.8125	281046.3438	840372.4375	1271896.125	1939521.5	777623.8125	822073.0625	889320.75
Q62261	Spectrin beta chain, non-erythrocytic 1 OS=Mus musculus OX=10090 GN=Sptbn1 PE=1 SV=2	Q62261	EIGQSVDEVEKLIKR		Unique	61.5585	436.49658	4	1.35	0.000003465	-.-.1.1.1.1.1.1.-	1618.983299	4329.740748	90105.875	416012.332	1381827.375	1792701.375	428420.5938	447466.0625	384265.4641
Q62261	Spectrin beta chain, non-erythrocytic 1 OS=Mus musculus OX=10090 GN=Sptbn1 PE=1 SV=2	Q62261	EIHQFNRDVEDEILWVGER		Unique	70.8486	596.79625	4	1.687	0.000003465	1.1.1.1.1.1.1.1.1	977034.4375	1146310.375	737363.125	545736	1337980.625	2417583.75	723559.25	946255.625	1163796.25
Q62261	Spectrin beta chain, non-erythrocytic 1 OS=Mus musculus OX=10090 GN=Sptbn1 PE=1 SV=2	Q62261	EIQGHQPRIDDIFER		Unique	53.1593	618.31476	3	1.497	0.000003465	1.1.1.1.1.1.1.1.1	32909.14453	79813.39063	18460.76563	91687.94531	158695.3906	228238.8281	92854.70313	90831.07812	105388.8203
Q62261	Spectrin beta chain, non-erythrocytic 1 OS=Mus musculus OX=10090 GN=Sptbn1 PE=1 SV=2	Q62261	ELEAENYHDIKR		Unique	25.4737	758.87297	2	2.632	0.000003465	1.1.1.1.1.1.1.1.1	1072521.156	807614.9063	573016.4375	524081.9219	979301.5625	1791020.5	781452.6562	779381.5312	1000944.938
Q62261	Spectrin beta chain, non-erythrocytic 1 OS=Mus musculus OX=10090 GN=Sptbn1 PE=1 SV=2	Q62261	EMIDKWEDRWEWLR		Unique	78.0621	664.65254	3	1.743	0.000003465	-.-.1.1.1.1.1.-.-	1964.098694	1452.024403	137368.625	327252.7188	732336	934377.8125	2183.935882	3919.417717	6893.159099
Q62261	Spectrin beta chain, non-erythrocytic 1 OS=Mus musculus OX=10090 GN=Sptbn1 PE=1 SV=2	Q62261	ENEVLEAWK		Unique	51.132	559.27985	2	1.297	0.000003465	1.1.1.1.1.1.1.1.1	2338316.5	1017845.5	2340945.5	851980.75	2226282	3836100.25	2085445.5	2230176.5	2395559.25
Q62261	Spectrin beta chain, non-erythrocytic 1 OS=Mus musculus OX=10090 GN=Sptbn1 PE=1 SV=2	Q62261	ENEVLEAWKSLLDACEGR	1xCarbamidomethyl [C15]	Unique	95.0658	707.00896	3	2.835	0.000003465	-.1.-.1.1.1.1.1.1	4306.807775	35176.29297	2757.856169	60594.86719	112184.5234	115798.7422	48278.62109	47003.75391	40363.98047
Q62261	Spectrin beta chain, non-erythrocytic 1 OS=Mus musculus OX=10090 GN=Sptbn1 PE=1 SV=2	Q62261	ENEVLEAWKSLLDACEGRR	1xCarbamidomethyl [C15]	Unique	90.068	569.5343	4	0.547	0.0005249	1.1.1.1.1.1.1.1.1	32107.75195	65482.40625	18648.50391	179307.4375	233432.6875	125218.125	97375.25	110586.1406	93938.39844
Q62261	Spectrin beta chain, non-erythrocytic 1 OS=Mus musculus OX=10090 GN=Sptbn1 PE=1 SV=2	Q62261	EQWANLEQLSAIR		Unique	70.4457	519.93885	3	2.509	0.000003465	1.1.1.1.1.1.1.1.1	2106125.625	1468944.125	1455966.063	883871.25	1930837.625	2780267.5	1788849.063	1739241.188	2021283.438
Q62261	Spectrin beta chain, non-erythrocytic 1 OS=Mus musculus OX=10090 GN=Sptbn1 PE=1 SV=2	Q62261	EQWANLEQLSAIRK		Unique	61.4703	562.63706	3	2.773	0.000003465	1.1.1.1.1.1.1.1.1	366815.6563	448637.5625	246340.2344	167952.6875	530373.375	562243.6875	421016.0313	392850.7813	404157.125
Q62261	Spectrin beta chain, non-erythrocytic 1 OS=Mus musculus OX=10090 GN=Sptbn1 PE=1 SV=2	Q62261	ETWLSENQR		Unique	36.459	581.77807	2	1.476	0.000003465	1.1.1.1.1.1.1.1.1	1381922	844021.5	1021414.375	449890.2188	962233.125	2346077.5	1131829.625	1028429.188	1333981.75
Q62261	Spectrin beta chain, non-erythrocytic 1 OS=Mus musculus OX=10090 GN=Sptbn1 PE=1 SV=2	Q62261	EVDDLEQWIAER		Unique	73.0921	751.85981	2	2.213	0.000003465	1.1.1.1.1.1.1.1.1	1066277.891	32019.64063	831782.1875	203407.7266	597014.2266	1686495.906	552978.0469	782778.7344	793789.3438
Q62261	Spectrin beta chain, non-erythrocytic 1 OS=Mus musculus OX=10090 GN=Sptbn1 PE=1 SV=2	Q62261	EVVAGSHELGQDYEHVTMLQER		Unique	51.2558	843.06704	3	3.354	0.000003465	1.1.1.1.1.1.1.1.1	2548623.563	971040.6875	1986845.969	769862.375	1669516.094	4397570.5	1813377.281	1793721.75	2292477.813
Q62261	Spectrin beta chain, non-erythrocytic 1 OS=Mus musculus OX=10090 GN=Sptbn1 PE=1 SV=2	Q62261	FANSLVGVQQQLQAFNTYR		Unique	80.5811	728.71182	3	2.823	0.000003465	1.1.1.1.1.1.1.1.1	1320429.625	1124807.75	898818.125	1012012.375	1674807.375	2945790.5	1398394.125	1291993.375	1312780.75
Q62261	Spectrin beta chain, non-erythrocytic 1 OS=Mus musculus OX=10090 GN=Sptbn1 PE=1 SV=2	Q62261	FATDGEGYKPCDPQVIR	1xCarbamidomethyl [C11]	Unique	43.917	651.64381	3	2.534	0.000003465	1.1.1.1.1.1.1.1.1	1235508	478088.125	762955.6875	250897.375	617488.4375	1448976.75	693330.1875	773339.25	852635.125
Q62261	Spectrin beta chain, non-erythrocytic 1 OS=Mus musculus OX=10090 GN=Sptbn1 PE=1 SV=2	Q62261	FATDGEGYKPCDPQVIRDR	1xCarbamidomethyl [C11]	Unique	39.3912	556.76623	4	1.57	0.000003465	1.1.1.1.1.1.1.1.1	878684.5625	1277337.5	361803.2813	757346.125	1406899.625	1856610	959359.5625	908859.5	1128622
Q62261	Spectrin beta chain, non-erythrocytic 1 OS=Mus musculus OX=10090 GN=Sptbn1 PE=1 SV=2	Q62261	FESLEPEMNNQASR		Unique	43.5915	826.37269	2	2.543	0.000003465	1.1.1.1.1.1.1.1.1	895755.0313	346564.8203	690981.7188	314307.7813	550765.3125	1100500.25	583773.25	660046.7188	739756.9531
Q62261	Spectrin beta chain, non-erythrocytic 1 OS=Mus musculus OX=10090 GN=Sptbn1 PE=1 SV=2	Q62261	FFWEMAEEEGWIREKEK		Unique	76.0433	561.76653	4	1.289	0.000003465	1.1.-.1.1.1.1.1.1	64608.21094	332810.125	178497.9153	102624.1328	157507.375	513859.3437	138612.9531	159034.5313	168668.2813
Q62261	Spectrin beta chain, non-erythrocytic 1 OS=Mus musculus OX=10090 GN=Sptbn1 PE=1 SV=2	Q62261	FMELLEPLSER		Unique	78.7581	682.34972	2	1.783	0.000003465	1.1.1.1.1.1.1.1.1	1952686.875	1883998.875	1256945.5	1404322.125	3128255.5	6065754	2241636.75	2522255.5	2623735.25
Q62261	Spectrin beta chain, non-erythrocytic 1 OS=Mus musculus OX=10090 GN=Sptbn1 PE=1 SV=2	Q62261	FQIQDISVETEDNKEK		Unique	51.6531	641.64947	3	3.473	0.000003465	1.1.1.1.1.1.1.1.1	852982.0625	1092436.875	718433.4375	552824.9375	1363969.375	1353773.5	975938.375	1081779.875	1120154.625
Q62261	Spectrin beta chain, non-erythrocytic 1 OS=Mus musculus OX=10090 GN=Sptbn1 PE=1 SV=2	Q62261	FQIQDISVETEDNKEKK		Unique	47.2932	513.5128	4	1.819	0.000003465	1.1.1.1.1.1.1.1.1	636511.625	780989	566563.6875	493790.375	724376.75	938105.0625	591419.0625	648116.25	907432.1875
Q62261	Spectrin beta chain, non-erythrocytic 1 OS=Mus musculus OX=10090 GN=Sptbn1 PE=1 SV=2	Q62261	FTEKGNLEVLLFTIQSK		Unique	85.0113	656.36658	3	1.462	0.000003465	1.1.1.1.1.1.1.1.1	77018.33594	120204.2422	31254.0957	62695.80469	114175.2969	136477.4688	60870.48828	60593.92969	52169.12109
Q62261	Spectrin beta chain, non-erythrocytic 1 OS=Mus musculus OX=10090 GN=Sptbn1 PE=1 SV=2	Q62261	FYHDAKEIFGR		Unique	44.1874	461.56638	3	2.326	0.000003465	1.1.1.1.1.1.1.1.1	497707.3125	655985.375	310841.2813	478365.1563	1057357.375	1671009	593445.8125	799283.8125	852554.375
Q62261	Spectrin beta chain, non-erythrocytic 1 OS=Mus musculus OX=10090 GN=Sptbn1 PE=1 SV=2	Q62261	GNLEVLLFTIQSK		Unique	89.9319	487.94858	3	2.071	0.000003465	1.1.1.1.1.1.1.1.1	317615.4375	254302.9844	225061.1875	116568.8906	286801.5	335662.0938	155440.375	178808.6719	122064.9453
Q62261	Spectrin beta chain, non-erythrocytic 1 OS=Mus musculus OX=10090 GN=Sptbn1 PE=1 SV=2	Q62261	HALVEADIAIQAER		Unique	49.8454	512.61076	3	2.113	0.000003465	1.1.1.1.1.1.1.1.1	363526.375	348957.6563	276160.1875	153882.6406	242523.5781	493524.9375	390059.875	304183.875	234704.6563
Q62261	Spectrin beta chain, non-erythrocytic 1 OS=Mus musculus OX=10090 GN=Sptbn1 PE=1 SV=2	Q62261	HDTSASTQSTPASSR		Unique	14.0413	511.56977	3	1.137	0.00001237	-.-.-.1.-.1.-.-.1	3172.984162	2313.893645	2858.983722	4820.963867	4497.517678	3820.499268	9534.878795	7129.732384	8857.608398
Q62261	Spectrin beta chain, non-erythrocytic 1 OS=Mus musculus OX=10090 GN=Sptbn1 PE=1 SV=2	Q62261	HLLGVEDLLQK		Unique	66.6016	632.86676	2	2.357	0.000003465	1.1.1.1.1.1.1.1.1	537155.875	686459.8125	310058.875	313782.125	823308.5	1229066.5	381811.75	457194.6563	642038.125
Q62261	Spectrin beta chain, non-erythrocytic 1 OS=Mus musculus OX=10090 GN=Sptbn1 PE=1 SV=2	Q62261	HQAFMAELASNKEWLDKIEK		Unique	69.7635	597.80626	4	3.213	0.000003465	1.1.1.1.1.1.1.1.1	1231147.969	787068.875	1074537.625	706357.1406	1920335.188	2063456.125	1110417.75	824715.1719	1583902.938
Q62261	Spectrin beta chain, non-erythrocytic 1 OS=Mus musculus OX=10090 GN=Sptbn1 PE=1 SV=2	Q62261	HQILEQAVEDYAETVHQLSK		Unique	80.0378	780.06059	3	4.715	0.000003465	1.1.1.1.1.1.1.1.1	1501476.813	2194452.313	1232850.5	1978999.5	3152646.875	5170633.375	2618896.625	2504995.438	2498422.375
Q62261	Spectrin beta chain, non-erythrocytic 1 OS=Mus musculus OX=10090 GN=Sptbn1 PE=1 SV=2	Q62261	HRAFEDEMSGR		Unique	24.2613	445.53497	3	2.417	0.000003465	1.1.1.1.1.1.1.1.1	339701.2813	557008.875	110647.7031	308291.3125	652721.6875	781903.75	346320.6875	488771.2813	477329.25
Q62261	Spectrin beta chain, non-erythrocytic 1 OS=Mus musculus OX=10090 GN=Sptbn1 PE=1 SV=2	Q62261	IDDIFER		Unique	47.5667	454.22959	2	0.793	0.0001354	1.1.1.1.1.1.1.1.1	3882975.75	3414824.75	3169041.5	2512656.75	5588576	8783629	3978461	4360109.5	5005923
Q62261	Spectrin beta chain, non-erythrocytic 1 OS=Mus musculus OX=10090 GN=Sptbn1 PE=1 SV=2	Q62261	IDDIFERSQNIITDSSSLNAEAIRQR		Unique	69.3645	748.63377	4	1.337	0.000003465	-.1.-.1.1.1.1.1.1	4523.986128	119739.5859	1533.016412	135153.9375	268092.1563	692040.625	156191.2188	211768.2813	199528.5156
Q62261	Spectrin beta chain, non-erythrocytic 1 OS=Mus musculus OX=10090 GN=Sptbn1 PE=1 SV=2	Q62261; P15508	IHCLENVDK	1xCarbamidomethyl [C3]	Unique	23.9563	564.27956	2	1.471	0.000003465	1.1.1.1.1.1.1.1.1	654440.375	362303.5	434497.6875	218923.9531	642533.5625	1138488.125	508743.0313	596479.1875	630672.8125
Q62261	Spectrin beta chain, non-erythrocytic 1 OS=Mus musculus OX=10090 GN=Sptbn1 PE=1 SV=2	Q62261; P15508	IHCLENVDKALQFLKEQR	1xCarbamidomethyl [C3]	Unique	67.2235	561.05107	4	3.481	0.000003465	1.1.1.1.1.1.1.1.1	249935.2188	575520.25	106450.9844	604187.875	615872.8281	1594204.156	407397.5469	507502.5	478680.0781
Q62261	Spectrin beta chain, non-erythrocytic 1 OS=Mus musculus OX=10090 GN=Sptbn1 PE=1 SV=2	Q62261	ILSSDDYGKDLTSVMR		Unique	58.7594	600.63296	3	2.844	0.000003465	1.1.1.1.1.1.1.1.1	2152037.5	2504876.75	1595591.5	1567811	2245375.75	4838179.5	2575589.75	2178430.25	2839240.25
Q62261	Spectrin beta chain, non-erythrocytic 1 OS=Mus musculus OX=10090 GN=Sptbn1 PE=1 SV=2	Q62261	INAVVETGR		Unique	25.9306	479.76937	2	1.159	0.000009579	1.1.1.1.1.1.1.1.1	395500.3203	85172.31836	373732.7813	84766.45898	216758.457	456910.6094	232281.9531	250202.3516	261288.8359
Q62261	Spectrin beta chain, non-erythrocytic 1 OS=Mus musculus OX=10090 GN=Sptbn1 PE=1 SV=2	Q62261	ITDLYTDLR		Unique	51.7402	555.29557	2	1.199	0.000009579	1.1.1.1.1.1.1.1.1	602523.4375	228204.0625	874562.375	279097.1563	747710.0625	882408.3125	583962.5625	469672.6875	557354.3125
Q62261	Spectrin beta chain, non-erythrocytic 1 OS=Mus musculus OX=10090 GN=Sptbn1 PE=1 SV=2	Q62261	ITDLYTDLRDGR		Unique	48.6613	719.37002	2	1.991	0.000003465	1.1.1.1.1.1.1.1.1	4198822.5	4979646.5	2358828	3335500.5	5423960	7538325.5	3930910.25	4414690.5	4758782
Q62261	Spectrin beta chain, non-erythrocytic 1 OS=Mus musculus OX=10090 GN=Sptbn1 PE=1 SV=2	Q62261	ITDLYTDLRDGRMLIK		Unique	70.2568	481.51458	4	0.72	0.0002094	-.-.-.1.-.1.-.-.-	9558.609607	7109.582222	8333.432946	9914.861328	22846.10465	37780.76563	3869.140184	5687.262209	4544.55134
Q62261	Spectrin beta chain, non-erythrocytic 1 OS=Mus musculus OX=10090 GN=Sptbn1 PE=1 SV=2	Q62261	IVSSNDVGHDEYSTQSLVK		Unique	41.1168	693.33936	3	2.836	0.000003465	1.1.1.1.1.1.1.1.1	1183344.25	814913.8125	670144.375	421150.4375	923638.5	1688607.75	771367	974285.8125	1020025.25
Q62261	Spectrin beta chain, non-erythrocytic 1 OS=Mus musculus OX=10090 GN=Sptbn1 PE=1 SV=2	Q62261	IVSSNDVGHDEYSTQSLVKK		Unique	36.3022	552.28009	4	3.069	0.000003465	1.1.1.1.1.1.1.1.1	1174941.906	1240965.969	466750.0156	550138.3438	1476342.531	2492983.438	1010414.969	1220963.625	1256441.406
Q62261	Spectrin beta chain, non-erythrocytic 1 OS=Mus musculus OX=10090 GN=Sptbn1 PE=1 SV=2	Q62261	KAAMRETWLSENQR		Unique	33.6815	573.95819	3	1.887	0.000003465	1.1.1.1.1.1.1.1.1	127425.4453	396785.75	34657.78516	169400.2188	327454.1875	474882.9688	192143.4219	294766.5625	321569.75
Q62261	Spectrin beta chain, non-erythrocytic 1 OS=Mus musculus OX=10090 GN=Sptbn1 PE=1 SV=2	Q62261	KAAMRETWLSENQR	1xOxidation [M4]	Unique	29.6142	579.28974	3	0.739	0.0001823	-.1.1.1.-.1.1.-.1	7074.366518	6206.631836	5966.899414	26542.63281	11586.46942	4253.018066	18608.97852	8333.926082	4512.271484
Q62261	Spectrin beta chain, non-erythrocytic 1 OS=Mus musculus OX=10090 GN=Sptbn1 PE=1 SV=2	Q62261	KHEAIETDIAAYEER		Unique	42.7884	887.93371	2	2.991	0.000003465	1.1.1.1.1.1.1.1.1	2430553.188	1013328.906	1371575.906	485052.8008	1325960.109	3087165.313	1200124.703	1786211.406	1341217.5
Q62261	Spectrin beta chain, non-erythrocytic 1 OS=Mus musculus OX=10090 GN=Sptbn1 PE=1 SV=2	Q62261	KHEAIETDIAAYEERVQAVVAVAR		Unique	78.6965	667.85731	4	1.509	0.000003465	1.1.1.1.1.1.1.-.1	78454.07813	66338.49219	43751.94141	125324.4297	154403.875	372301.9375	124350.5313	87512.86185	81540.09375
Q62261	Spectrin beta chain, non-erythrocytic 1 OS=Mus musculus OX=10090 GN=Sptbn1 PE=1 SV=2	Q62261	KHYASEEIKEK		Unique	16.4459	454.57356	3	1.41	0.000003465	1.1.1.1.1.1.1.1.1	52580.8125	70596.375	31590.71094	39883.16406	104578.7578	245568.6719	47718.38281	67269.1875	71168.79688
Q62261	Spectrin beta chain, non-erythrocytic 1 OS=Mus musculus OX=10090 GN=Sptbn1 PE=1 SV=2	Q62261	KKDALLSALSIQNYHLECNETK	1xCarbamidomethyl [C18]	Unique	64.2827	859.11126	3	3.929	0.000003465	-.-.-.-.1.1.1.1.-	2141.044999	2344.601539	8709.717292	586220.7162	550209.125	618156	485345	400931.8125	471838.7808
Q62261	Spectrin beta chain, non-erythrocytic 1 OS=Mus musculus OX=10090 GN=Sptbn1 PE=1 SV=2	Q62261	KKEIEELQSQAQALSQEGK		Unique	45.3658	715.37786	3	3.46	0.000003465	1.1.1.1.1.1.1.1.1	1927397.063	933175.25	1970006.625	1140498.844	1895617.688	4153558.125	2158297.813	1737533.844	2108513
Q62261	Spectrin beta chain, non-erythrocytic 1 OS=Mus musculus OX=10090 GN=Sptbn1 PE=1 SV=2	Q62261	KLPEELGR		Unique	28.9939	471.2742	2	0.696	0.0002544	1.1.1.1.1.1.1.1.1	349859.125	111016.9609	352239	108471.1094	328380.4688	606240.9375	248071.1563	283393.5625	372317.9375
Q62261	Spectrin beta chain, non-erythrocytic 1 OS=Mus musculus OX=10090 GN=Sptbn1 PE=1 SV=2	Q62261	KLPEELGRDQNTVETLQR		Unique	43.8202	709.37806	3	1.89	0.000003465	1.1.1.1.1.1.1.1.1	3934928	3971797.938	2453602.844	4550558.313	7044760.125	15532569	5033501.438	4885658.25	5843028
Q62261	Spectrin beta chain, non-erythrocytic 1 OS=Mus musculus OX=10090 GN=Sptbn1 PE=1 SV=2	Q62261	KLTGMERDLVAIEAK		Unique	51.0582	558.64697	3	1.721	0.000003465	1.1.1.-.-.1.-.-.1	114007.2031	460360.2188	19895.26953	2744.103878	1159.560067	7266.426841	6588.51811	1596.442181	1185.344295
Q62261	Spectrin beta chain, non-erythrocytic 1 OS=Mus musculus OX=10090 GN=Sptbn1 PE=1 SV=2	Q62261	KNQTLQKEIQGHQPR		Unique	24.3073	602.33058	3	2.999	0.000003465	1.1.1.1.1.1.1.1.1	85195.95313	489068.1563	60342.04688	482175.2813	765864.125	1686980	604403.0469	407063.8281	663668.25
Q62261	Spectrin beta chain, non-erythrocytic 1 OS=Mus musculus OX=10090 GN=Sptbn1 PE=1 SV=2	Q62261	KNREAASELLMR		Unique	33.29	473.25754	3	1.874	0.000003465	1.1.1.1.1.1.1.1.1	121510.9609	249868.3125	45108.39844	276312.2168	389836.6875	346797.3516	222480.3281	247718	238156.9961
Q62261	Spectrin beta chain, non-erythrocytic 1 OS=Mus musculus OX=10090 GN=Sptbn1 PE=1 SV=2	Q62261	KNREAASELLMR	1xOxidation [M11]	Unique	27.3774	478.58924	3	1.266	0.000003465	1.1.-.1.1.1.-.1.1	6007.366211	14720.70996	10645.65576	33035.96484	35547.15625	41639.76172	17177.24101	19463.86914	13727.07813
Q62261	Spectrin beta chain, non-erythrocytic 1 OS=Mus musculus OX=10090 GN=Sptbn1 PE=1 SV=2	Q62261	KQQMLENQMEVR		Unique	33.8396	767.37931	2	2.563	0.000003465	1.1.1.1.1.1.1.1.1	2021863.375	1771021.938	1535680.313	1069071.938	2412571.938	5188336.5	2219184.688	2201117.875	2537940.125
Q62261	Spectrin beta chain, non-erythrocytic 1 OS=Mus musculus OX=10090 GN=Sptbn1 PE=1 SV=2	Q62261	KSNAHYNLQNAFNLAEQHLGLTK		Unique	74.0519	653.58968	4	3.855	0.000003465	1.1.1.1.1.1.1.1.1	870377.8125	883753.75	681007.0313	708414.2188	1120020.906	184445.5391	933898.0625	1031661.969	698068.7813
Q62261	Spectrin beta chain, non-erythrocytic 1 OS=Mus musculus OX=10090 GN=Sptbn1 PE=1 SV=2	Q62261	LAEISDVWEEMKTTLK		Unique	84.0275	631.66052	3	2.621	0.000003465	1.1.1.1.1.1.1.1.1	523546.6563	752977.6875	222919.1563	376514.1563	982752.625	1331555.875	534590.6875	750845.0625	760622.0625
Q62261	Spectrin beta chain, non-erythrocytic 1 OS=Mus musculus OX=10090 GN=Sptbn1 PE=1 SV=2	Q62261	LAGIEER		Unique	25.0622	394.21906	2	0.718	0.0002141	1.1.1.1.1.1.1.1.1	1295792.875	1019626.188	1011933.25	761237.9375	1287528.625	2195491.75	1157463.625	1232898	1331190.625
Q62261	Spectrin beta chain, non-erythrocytic 1 OS=Mus musculus OX=10090 GN=Sptbn1 PE=1 SV=2	Q62261	LEMNLGLQK		Unique	52.778	523.28925	2	1.278	0.000003465	1.1.1.1.1.1.1.1.1	1273936.625	1480034.625	1088814.375	718474.75	1143831.125	1463032.25	1030272.125	1134681.875	1212889.25
Q62261	Spectrin beta chain, non-erythrocytic 1 OS=Mus musculus OX=10090 GN=Sptbn1 PE=1 SV=2	Q62261	LILEVHQFSR		Unique	53.1452	621.35374	2	1.831	0.000003465	1.1.1.1.1.1.1.1.1	2644545.25	2861873.125	2590226.25	3176237.625	5915441.75	8967046	3673663.375	3469898	4049084.125
Q62261	Spectrin beta chain, non-erythrocytic 1 OS=Mus musculus OX=10090 GN=Sptbn1 PE=1 SV=2	Q62261	LISDINK		Unique	26.1691	401.73717	2	0.702	0.0002386	1.1.1.1.1.1.1.1.1	2123305	816410.75	1727206.625	414225.0625	1453163.75	2820419.25	1336090.125	1639665.625	1704149.75
Q62261	Spectrin beta chain, non-erythrocytic 1 OS=Mus musculus OX=10090 GN=Sptbn1 PE=1 SV=2	Q62261	LISDINKAWER		Unique	47.8243	448.91364	3	1.393	0.000003465	1.1.1.1.1.1.1.1.1	763313.25	822625.125	306991.4375	456692.25	820143.375	1222147.75	747957.625	600385.375	899407.875
Q62261	Spectrin beta chain, non-erythrocytic 1 OS=Mus musculus OX=10090 GN=Sptbn1 PE=1 SV=2	Q62261	LISDINKAWERLEK		Unique	59.3405	429.49259	4	1.321	0.000003465	1.1.1.1.1.1.1.1.1	169304.25	384403.8438	98158.01563	140027.3906	361674.4063	505294.0625	274681.6875	266114.2188	249878.7188
Q62261	Spectrin beta chain, non-erythrocytic 1 OS=Mus musculus OX=10090 GN=Sptbn1 PE=1 SV=2	Q62261	LLDPEDISVDHPDEK		Unique	49.6778	574.61271	3	2.149	0.000003465	1.1.1.1.1.1.1.1.1	1065517.5	803059.875	842856.0625	620977.375	1141303.25	1145573.625	859071.875	1067921.125	1227179.25
Q62261	Spectrin beta chain, non-erythrocytic 1 OS=Mus musculus OX=10090 GN=Sptbn1 PE=1 SV=2	Q62261	LLEVLSGERLPKPTK		Unique	54.4936	560.67364	3	2.009	0.000003465	1.1.1.1.1.1.1.1.1	1543370.25	1683592.75	825019	890209.5625	1694587.625	1855479	1734717	1734057.125	1750480.25
Q62261	Spectrin beta chain, non-erythrocytic 1 OS=Mus musculus OX=10090 GN=Sptbn1 PE=1 SV=2	Q62261	LLQLTEKR		Unique	33.5529	500.811	2	0.778	0.0001491	-.1.1.1.1.1.1.1.1	201898.435	357806.2188	225282.1406	377864.2188	797030.5	460943.125	498356.5625	469829.8438	265256.625
Q62261	Spectrin beta chain, non-erythrocytic 1 OS=Mus musculus OX=10090 GN=Sptbn1 PE=1 SV=2	Q62261	LLTQHENIKNEIDNYEEDYQK		Unique	50.5112	879.42004	3	3.169	0.000003465	1.1.1.1.1.1.1.1.1	2653989.063	1045804.328	1661094.484	594891.5391	1503704.844	2838220.375	1354172.813	1557826.563	2010817.938
Q62261	Spectrin beta chain, non-erythrocytic 1 OS=Mus musculus OX=10090 GN=Sptbn1 PE=1 SV=2	Q62261	LPEELGRDQNTVETLQR		Unique	44.6257	666.67988	3	2.673	0.000003465	1.1.1.1.1.1.1.1.1	1140522.5	1315335.875	962122.0625	1436518	2308547.25	3406451	1526360.375	1594870.25	1860005.75
Q62261	Spectrin beta chain, non-erythrocytic 1 OS=Mus musculus OX=10090 GN=Sptbn1 PE=1 SV=2	Q62261	LQAAYAGDK		Unique	20.7071	468.74291	2	1.415	0.000003465	1.1.1.1.1.1.1.1.1	246410.5117	108550.3789	306477.6094	143451.4883	296977.6641	497766.2148	254878.4883	285213.7891	284805.1445
Q62261	Spectrin beta chain, non-erythrocytic 1 OS=Mus musculus OX=10090 GN=Sptbn1 PE=1 SV=2	Q62261	LQAAYAGDKADDIQK		Unique	28.0553	536.274	3	2.909	0.000003465	1.1.1.1.1.1.1.1.1	223990.8906	62344.48047	189957.3125	60391.56641	129302.9453	374152.5938	154555.5313	179321.3594	189192.5781
Q62261	Spectrin beta chain, non-erythrocytic 1 OS=Mus musculus OX=10090 GN=Sptbn1 PE=1 SV=2	Q62261	LQAAYAGDKADDIQKR		Unique	25.6345	588.30781	3	2.265	0.000003465	1.1.1.1.1.1.1.1.1	1653861.625	857022.5625	1376550.875	980099.75	1814601.875	3577400	1562898.125	1680069.75	1774793.625
Q62261	Spectrin beta chain, non-erythrocytic 1 OS=Mus musculus OX=10090 GN=Sptbn1 PE=1 SV=2	Q62261	LQQFLRDLDDFQSWLSR		Unique	98.0239	723.03646	3	2.267	0.000003465	1.1.-.1.1.1.-.-.1	94803.46094	126991.5625	116257.8328	68729.17969	6885.037598	258620.5313	1201.747746	1114.249012	57247.09766
Q62261	Spectrin beta chain, non-erythrocytic 1 OS=Mus musculus OX=10090 GN=Sptbn1 PE=1 SV=2	Q62261	LSDGNEYLFQAK		Unique	48.5205	692.84059	2	1.607	0.000003465	-.-.-.-.1.1.-.-.-	4367.892791	1314.449525	1113.961683	993230.571	541404.4375	746165.125	3180.220422	2957.783904	1111.802291
Q62261	Spectrin beta chain, non-erythrocytic 1 OS=Mus musculus OX=10090 GN=Sptbn1 PE=1 SV=2	Q62261	LSDLQKEAEKLESEHPDQAQAILSR		Unique	60.8293	709.61793	4	4.371	0.000003465	1.1.1.1.1.1.1.1.1	1656300.188	2023794.313	1028240.125	1512314.125	2335790.875	4692308.125	2292756.875	2061509.938	2314703.813
Q62261	Spectrin beta chain, non-erythrocytic 1 OS=Mus musculus OX=10090 GN=Sptbn1 PE=1 SV=2	Q62261	LTGLHKMWEVLESTTQTK		Unique	75.8803	701.36951	3	2.638	0.000003465	-.1.-.1.1.1.1.1.1	1266.950319	127451.8281	5450.724919	105694.5391	228369	441007.1875	51422.07031	78926.63281	133142.8906
Q62261	Spectrin beta chain, non-erythrocytic 1 OS=Mus musculus OX=10090 GN=Sptbn1 PE=1 SV=2	Q62261	LTTLELLEVR		Unique	74.9308	593.85577	2	1.549	0.000003465	1.1.1.1.1.1.1.1.1	2126024.75	1401599.5	2142656.75	1391582.875	2616405.5	6528113.5	2356060.25	2722704.5	2564837
Q62261	Spectrin beta chain, non-erythrocytic 1 OS=Mus musculus OX=10090 GN=Sptbn1 PE=1 SV=2	Q62261	LTTLELLEVRR		Unique	64.47	448.27307	3	1.615	0.000003465	1.1.1.1.1.1.1.1.1	923494.25	1477732	692270.25	1272390.625	2195313.5	3362381	1356882.25	1648974.875	1754994.5
Q62261	Spectrin beta chain, non-erythrocytic 1 OS=Mus musculus OX=10090 GN=Sptbn1 PE=1 SV=2	Q62261	LTTLELLEVRRQQEEEER		Unique	54.5933	568.5541	4	1.452	0.000003465	1.1.1.1.1.1.1.1.1	45379.35938	214271.3984	40399.62891	263378.8438	321303.4688	653656.1631	227374.1094	189679.4063	190531.9063
Q62261	Spectrin beta chain, non-erythrocytic 1 OS=Mus musculus OX=10090 GN=Sptbn1 PE=1 SV=2	Q62261	LVDTGDKFR		Unique	26.464	525.78268	2	1.036	0.00002305	1.1.1.1.1.1.1.1.1	1036966.438	1168310.75	916151.9375	1208996.5	2090979.625	2178835.25	1260060.875	1489502.25	1456972.5
Q62261	Spectrin beta chain, non-erythrocytic 1 OS=Mus musculus OX=10090 GN=Sptbn1 PE=1 SV=2	Q62261	LVSDGNINSDR		Unique	22.991	595.29394	2	1.985	0.000003465	1.-.1.1.-.1.1.1.1	543748.1875	553945.5267	500477.9375	122793.8984	196784.1577	578907.5	355170.0938	410423.6563	352227.3438
Q62261	Spectrin beta chain, non-erythrocytic 1 OS=Mus musculus OX=10090 GN=Sptbn1 PE=1 SV=2	Q62261	LVSDGNINSDRIQEK		Unique	29.5947	563.29181	3	1.806	0.000003465	1.1.1.1.1.1.1.1.1	224106.1875	98992.78906	208163.7188	100402.5391	173712.1563	366262.7188	212898.75	174217.6563	162267.5313
Q62261	Spectrin beta chain, non-erythrocytic 1 OS=Mus musculus OX=10090 GN=Sptbn1 PE=1 SV=2	Q62261	LVSDGNINSDRIQEKVDSIDDR		Unique	45.6514	622.81205	4	1.992	0.000003465	1.1.1.1.1.1.1.1.1	351292.6563	340902.1875	242241.3125	236434.625	364124.6875	707881	326211.5938	387511.6563	329577.4063
Q62261	Spectrin beta chain, non-erythrocytic 1 OS=Mus musculus OX=10090 GN=Sptbn1 PE=1 SV=2	Q62261	LVSQDNFGFDLPAVEAATK		Unique	81.5251	674.67742	3	2.84	0.000003465	1.1.1.1.1.1.1.1.1	784089.5625	404245.8438	682063.4375	426959.0938	665791.25	1226026	743487.375	629568.5625	635873.5
Q62261	Spectrin beta chain, non-erythrocytic 1 OS=Mus musculus OX=10090 GN=Sptbn1 PE=1 SV=2	Q62261	LYAGLKDLAEER		Unique	49.6823	459.91702	3	1.655	0.000003465	1.1.1.1.1.1.1.1.1	912579.9375	401558.4375	376161.375	158047.2813	434882.1875	1713405.875	315396.4688	509711.5625	729161.1875
Q62261	Spectrin beta chain, non-erythrocytic 1 OS=Mus musculus OX=10090 GN=Sptbn1 PE=1 SV=2	Q62261	MHTTFEHDIQALGTQVR		Unique	55.4203	661.99502	3	3.262	0.000003465	1.1.1.1.1.1.1.1.1	3396393.25	4209207.813	1637511.203	2749872.656	6729419.375	8617210.5	3113547.75	5043789.687	6049270.938
Q62261	Spectrin beta chain, non-erythrocytic 1 OS=Mus musculus OX=10090 GN=Sptbn1 PE=1 SV=2	Q62261	MHTTFEHDIQALGTQVR	1xOxidation [M1]	Unique	52.5301	667.32675	3	3.768	0.000003465	-.1.-.1.1.1.1.1.1	4078.297094	110841.7109	2915.26885	136596.1875	295119.5625	361365.6563	202495.6719	165793.0938	188086.4375
Q62261	Spectrin beta chain, non-erythrocytic 1 OS=Mus musculus OX=10090 GN=Sptbn1 PE=1 SV=2	Q62261	MLTAQDMSYDEAR		Unique	43.6872	510.89042	3	2.763	0.000003465	1.1.1.1.1.1.1.1.1	2353035.406	2004688.016	1446159.75	1119558.5	2623897.563	5498506.25	2005812.359	2357112.438	3008027.156
Q62261	Spectrin beta chain, non-erythrocytic 1 OS=Mus musculus OX=10090 GN=Sptbn1 PE=1 SV=2	Q62261	MPLATSTDHGHNLQTVQLLIK		Unique	64.8162	773.0823	3	3.755	0.000003465	1.1.1.1.1.1.1.1.1	3266361.438	2094452.563	2613416.625	1863367.156	2956490.375	3813745.25	2631874.125	2866149.375	2756657.938
Q62261	Spectrin beta chain, non-erythrocytic 1 OS=Mus musculus OX=10090 GN=Sptbn1 PE=1 SV=2	Q62261	MPLATSTDHGHNLQTVQLLIKK		Unique	59.0488	612.08762	4	2.608	0.000003465	1.1.1.1.1.1.1.1.1	805705.625	729773	343668.7344	1245244.438	493144.625	1948785.438	1401435.625	276306.0938	1798389.75
Q62261	Spectrin beta chain, non-erythrocytic 1 OS=Mus musculus OX=10090 GN=Sptbn1 PE=1 SV=2	Q62261	MRDMGEMVTQGQTDAQYMFLR		Unique	73.8004	836.70903	3	3.043	0.000003465	1.1.1.1.1.1.1.1.1	196583.1875	228529.25	123020.1094	135165.4688	238376.9688	470445.3125	169476.9844	251544.0781	244635.4844
Q62261	Spectrin beta chain, non-erythrocytic 1 OS=Mus musculus OX=10090 GN=Sptbn1 PE=1 SV=2	Q62261	MWENRQNLLSQSHAYQQFLR		Unique	67.2043	638.06674	4	1.838	0.000003465	1.1.1.-.1.1.1.1.1	249673.0313	477080.5313	86473.90625	475143.7228	668031	917347.4375	339872.8438	321825.0938	403641.2813
Q62261	Spectrin beta chain, non-erythrocytic 1 OS=Mus musculus OX=10090 GN=Sptbn1 PE=1 SV=2	Q62261	MWEVLESTTQTK		Unique	58.7317	726.85552	2	2.058	0.000003465	1.1.1.1.1.1.1.1.1	869607.9375	1020204.438	769545.25	911068.75	1316814.875	3420925.5	1287682.75	1026390.438	1421499
Q62261	Spectrin beta chain, non-erythrocytic 1 OS=Mus musculus OX=10090 GN=Sptbn1 PE=1 SV=2	Q62261	NDSFTACIELGK	1xCarbamidomethyl [C7]	Unique	56.0103	677.81904	2	1.709	0.000003465	1.1.1.1.1.1.1.1.1	142695.8281	194188.5625	238112.7969	409373.9375	669846.75	201937.4219	447416.6563	361229.6875	220976.625
Q62261	Spectrin beta chain, non-erythrocytic 1 OS=Mus musculus OX=10090 GN=Sptbn1 PE=1 SV=2	Q62261	NREAASELLMR		Unique	39.9185	430.55918	3	1.744	0.000003465	1.1.1.1.1.1.1.1.1	483992.4434	703039.4922	227366.9238	454248.7031	791394.957	1918742.57	680107.5117	744652.3398	798600.9531
Q62261	Spectrin beta chain, non-erythrocytic 1 OS=Mus musculus OX=10090 GN=Sptbn1 PE=1 SV=2	Q62261	QAEAFLNNQEYVLAHTEMPTTLEGAEAAIK		Unique	83.5368	1097.20684	3	3.315	0.000003465	1.1.1.1.1.1.1.1.1	748466.9531	191416.4375	1012059.344	476007.7813	744051.7344	946739.0625	920077.0625	942459.8125	796940.9688
Q62261	Spectrin beta chain, non-erythrocytic 1 OS=Mus musculus OX=10090 GN=Sptbn1 PE=1 SV=2	Q62261	QALQDTLALYK		Unique	57.0362	632.35089	2	1.48	0.000003465	1.1.1.1.1.1.1.1.1	475162	512655.5	502101.9375	424904.6563	595092.5	1072354.125	605246.625	644104.125	610785.4375
Q62261	Spectrin beta chain, non-erythrocytic 1 OS=Mus musculus OX=10090 GN=Sptbn1 PE=1 SV=2	Q62261	QEKLEQLAR		Unique	26.96	557.81397	2	0.388	0.001133	1.1.1.1.1.1.1.1.1	497439.4688	254889.1719	317612.9688	138700.7031	305885.875	703275.25	264961.5938	362719.375	359063.375
Q62261	Spectrin beta chain, non-erythrocytic 1 OS=Mus musculus OX=10090 GN=Sptbn1 PE=1 SV=2	Q62261	QLMHNGHPSEKEIR		Unique	20.2043	559.28301	3	2.117	0.000003465	1.1.1.1.1.1.1.1.1	992917.9375	1400372.75	605405.4688	678719.0938	1562098.063	2250318.938	1260676.5	1261607.5	1632727.438
Q62261	Spectrin beta chain, non-erythrocytic 1 OS=Mus musculus OX=10090 GN=Sptbn1 PE=1 SV=2	Q62261	QLWGLLIEETEKR		Unique	79.8236	538.96684	3	2.002	0.000003465	1.1.1.1.1.1.1.1.1	1026619.188	607701.5625	756249.875	509408.4063	1447405.625	1217540.25	719983.5	954446.5	781393.375
Q62261	Spectrin beta chain, non-erythrocytic 1 OS=Mus musculus OX=10090 GN=Sptbn1 PE=1 SV=2	Q62261	QNLLSQSHAYQQFLR		Unique	59.7367	611.65177	3	2.086	0.000003465	1.1.1.1.1.1.1.1.1	3166364	1960110.75	2592153	1293422	3185488.5	2510170	2481918.75	2631947.75	2812017.25
Q62261	Spectrin beta chain, non-erythrocytic 1 OS=Mus musculus OX=10090 GN=Sptbn1 PE=1 SV=2	Q62261	QQMLENQMEVR		Unique	39.6553	703.33179	2	2.127	0.000003465	1.1.1.1.1.1.1.1.1	886326.625	940664.9375	737591.4375	605705.25	1233873.125	1963399.5	1028867.813	1191487.375	1205127.625
Q62261	Spectrin beta chain, non-erythrocytic 1 OS=Mus musculus OX=10090 GN=Sptbn1 PE=1 SV=2	Q62261	RFSLFGK		Unique	50.623	427.74766	2	0.458	0.000782	1.1.-.1.1.1.1.1.1	151505.9375	198223.375	193634.6242	354180.8438	462746.6563	822469.5625	398927.5	241198.7813	287675.5
Q62261	Spectrin beta chain, non-erythrocytic 1 OS=Mus musculus OX=10090 GN=Sptbn1 PE=1 SV=2	Q62261	SAASGIPYHSEVPVSLKEAICEVALDYK	1xCarbamidomethyl [C21]	Unique	86.7849	759.13639	4	2.791	0.000003465	1.1.-.1.1.1.1.1.1	115946.4453	254428.1719	190809.3056	283195.25	638589.9375	659100.5625	309605.75	297401.2813	248647.625
Q62261	Spectrin beta chain, non-erythrocytic 1 OS=Mus musculus OX=10090 GN=Sptbn1 PE=1 SV=2	Q62261	SAASGIPYHSEVPVSLKEAICEVALDYKK	1xCarbamidomethyl [C21]	Unique	81.2434	791.16105	4	2.021	0.000003465	-.1.-.1.1.1.1.1.1	9417.118417	151394.0156	1980.037479	333021.4375	1133683.5	838319.625	327892.0938	512057.1563	455944.125
Q62261	Spectrin beta chain, non-erythrocytic 1 OS=Mus musculus OX=10090 GN=Sptbn1 PE=1 SV=2	Q62261	SAATWDER		Unique	23.943	468.21455	2	1.051	0.00002305	1.1.1.1.1.1.1.1.1	716172.2813	293564.0938	676412.4531	293710.4219	568806.7969	1311543.906	540709.25	684144.25	705547.6563
Q62261	Spectrin beta chain, non-erythrocytic 1 OS=Mus musculus OX=10090 GN=Sptbn1 PE=1 SV=2	Q62261	SAATWDERFSALER		Unique	55.1286	819.89748	2	1.94	0.000003465	1.1.1.1.1.1.1.1.1	337769.1875	2329946.063	238966.9961	1574758.672	3429370.75	4609368.781	1935016.922	2480799.594	3044127.281
Q62261	Spectrin beta chain, non-erythrocytic 1 OS=Mus musculus OX=10090 GN=Sptbn1 PE=1 SV=2	Q62261	SALPAQSAATLPAR		Unique	41.0462	451.92087	3	2.071	0.000003465	1.1.1.1.1.1.1.1.1	3448171.438	2927044.219	2654395.406	1498064.406	2554849.594	5379343.313	2549330.188	2702007.844	3244491.563
Q62261	Spectrin beta chain, non-erythrocytic 1 OS=Mus musculus OX=10090 GN=Sptbn1 PE=1 SV=2	Q62261	SGHFEQAIKEGEDMIAEEHFGSEK		Unique	70.146	541.84875	5	2.396	0.000003465	1.1.1.1.1.1.1.1.1	2238483.938	1179108.313	1240093.5	304320.0547	1089957.813	3090362	1494145.25	1331580.031	1731196
Q62261	Spectrin beta chain, non-erythrocytic 1 OS=Mus musculus OX=10090 GN=Sptbn1 PE=1 SV=2	Q62261	SLLDACEGR	1xCarbamidomethyl [C6]	Unique	34.5938	510.74254	2	1.137	0.00001237	1.1.1.1.1.1.1.1.1	717953.375	286144.2813	444260.9688	304360.9375	788335.5	1441441.875	616815.8125	695334	665038.8125
Q62261	Spectrin beta chain, non-erythrocytic 1 OS=Mus musculus OX=10090 GN=Sptbn1 PE=1 SV=2	Q62261	SLLDACEGRR	1xCarbamidomethyl [C6]	Unique	30.1186	588.79332	2	1.477	0.000003465	1.1.1.1.1.1.1.1.1	569647.8125	509695.5313	400379.1875	510258.625	1163218.5	1565910.625	804140.625	815785.75	849889.1875
Q62261	Spectrin beta chain, non-erythrocytic 1 OS=Mus musculus OX=10090 GN=Sptbn1 PE=1 SV=2	Q62261	SNAHYNLQNAFNLAEQHLGLTK		Unique	78.9675	828.41817	3	2.292	0.000003465	-.-.1.1.1.-.1.1.1	2841.69138	10023.85986	7023.324698	209325.5781	421651.4375	232950.8861	343041.4375	334581.4688	370635.0313
Q62261	Spectrin beta chain, non-erythrocytic 1 OS=Mus musculus OX=10090 GN=Sptbn1 PE=1 SV=2	Q62261	SQNIITDSSSLNAEAIRQR		Unique	48.5303	701.69777	3	1.332	0.000003465	-.1.1.1.1.1.1.1.1	407674.6065	1411846.375	206467.4375	1507226.5	2130693.75	3182057.25	1383600.375	1372842.625	1675189.75
Q62261	Spectrin beta chain, non-erythrocytic 1 OS=Mus musculus OX=10090 GN=Sptbn1 PE=1 SV=2	Q62261	STDEVDSKRLTVQTK		Unique	25.2113	569.63508	3	1.428	0.000003465	1.1.-.1.1.1.1.1.1	95378.85937	274113.3125	112299.8138	284003.125	435357.1563	536656.9375	213473.3281	236533.1563	242441.1406
Q62261	Spectrin beta chain, non-erythrocytic 1 OS=Mus musculus OX=10090 GN=Sptbn1 PE=1 SV=2	Q62261	SWHNVYCVINNQEMGFYK	1xCarbamidomethyl [C7]	Unique	69.9471	763.67905	3	2.383	0.000003465	1.1.1.1.1.1.1.1.1	1755853.375	709920.3125	1351027.875	1046606.688	2094235.5	2517633.25	1503224.5	1714933.875	1601512.125
Q62261	Spectrin beta chain, non-erythrocytic 1 OS=Mus musculus OX=10090 GN=Sptbn1 PE=1 SV=2	Q62261	SWHNVYCVINNQEMGFYKDAK	1xCarbamidomethyl [C7]	Unique	64.7357	868.3985	3	3.79	0.000003465	1.1.1.1.1.1.1.1.1	244681.5313	768851.875	97532.41406	622789.6875	1176456.875	2184109	838050.5	773115.875	827318.0625
Q62261	Spectrin beta chain, non-erythrocytic 1 OS=Mus musculus OX=10090 GN=Sptbn1 PE=1 SV=2	Q62261	TAGYPNVNIHNFTTSWR		Unique	65.721	659.99044	3	2.833	0.000003465	1.1.1.1.1.1.1.1.1	3254603.5	3168815.5	2073184.375	1512869	3846096	4645300.5	2596262.25	3198147	3665835.25
Q62261	Spectrin beta chain, non-erythrocytic 1 OS=Mus musculus OX=10090 GN=Sptbn1 PE=1 SV=2	Q62261	TLETPAAQMEGFLNR		Unique	73.9927	839.41685	2	2.603	0.000003465	1.1.1.1.1.1.1.1.1	889438.7188	724622.5	780490.2812	829333.75	1279464.563	2533239.625	1032366.563	1210727.875	1247537.438
Q62261	Spectrin beta chain, non-erythrocytic 1 OS=Mus musculus OX=10090 GN=Sptbn1 PE=1 SV=2	Q62261	TLETPAAQMEGFLNRKHEWEAHNK		Unique	61.8342	568.28196	5	1.5	0.000003465	1.1.1.1.1.1.1.1.1	1218215.125	967540.4375	978695.6875	249657.9063	459338.7188	831444.5	917121.1875	771458.4375	873308.625
Q62261	Spectrin beta chain, non-erythrocytic 1 OS=Mus musculus OX=10090 GN=Sptbn1 PE=1 SV=2	Q62261	TQILAASYELHK		Unique	44.7602	687.37483	2	2.024	0.000003465	1.1.1.1.1.1.1.1.1	2336196.375	1297351	2164680.625	1540574.781	3702014.875	4473620.125	2434714.688	2664579.5	2856876.875
Q62261	Spectrin beta chain, non-erythrocytic 1 OS=Mus musculus OX=10090 GN=Sptbn1 PE=1 SV=2	Q62261	TQILAASYELHKFYHDAKEIFGR		Unique	86.6301	685.10737	4	2.497	0.000003465	-.1.-.1.1.1.1.1.1	6983.811195	143465.0625	7127.446502	118080.4238	103643.2891	428355.7188	147557.1016	45555.01172	121466.4844
Q62261	Spectrin beta chain, non-erythrocytic 1 OS=Mus musculus OX=10090 GN=Sptbn1 PE=1 SV=2	Q62261	TQTAIASEDMPNTLTEAEK		Unique	50.7449	683.99311	3	2.611	0.000003465	1.1.1.1.1.1.1.1.1	683281.2344	383829.7578	488056.25	238166.2148	546701.5312	858320.6719	447959.5156	455691.3906	561889.0313
Q62261	Spectrin beta chain, non-erythrocytic 1 OS=Mus musculus OX=10090 GN=Sptbn1 PE=1 SV=2	Q62261	TQTAIASEDMPNTLTEAEK	1xOxidation [M10]	Unique	39.0501	689.32503	3	2.672	0.000003465	-.1.1.1.1.1.1.1.1	38486.93329	24222.92188	42747.67578	39135.23047	52816.35156	45797.04688	33835.89063	30765.72266	50241.64453
Q62261	Spectrin beta chain, non-erythrocytic 1 OS=Mus musculus OX=10090 GN=Sptbn1 PE=1 SV=2	Q62261	TVEKPPKFTEKGNLEVLLFTIQSK		Unique	80.0059	687.39024	4	2.244	0.000003465	1.1.1.1.1.1.1.1.1	211829.0625	430692.5938	55879.36719	275982.2813	559795.5	738008.9375	317370.8438	327629.875	306370.9063
Q62261	Spectrin beta chain, non-erythrocytic 1 OS=Mus musculus OX=10090 GN=Sptbn1 PE=1 SV=2	Q62261	VAHMEFCYQELCQLAAER	2xCarbamidomethyl [C7; C12]	Unique	73.5641	752.33901	3	2.72	0.000003465	1.1.1.1.1.1.1.1.1	264270.9375	180087.0781	89723.09375	133091.3438	285804.9688	502638.2813	246432.6719	244328.25	285397.9375
Q62261	Spectrin beta chain, non-erythrocytic 1 OS=Mus musculus OX=10090 GN=Sptbn1 PE=1 SV=2	Q62261	VAVVNQIAR		Unique	35.8319	485.29547	2	1.075	0.00002305	1.1.1.1.1.1.1.1.1	6654733	6008969	4915529.5	3762389	7174538.5	11192202	6869629.5	6956946.5	7024938.5
Q62261	Spectrin beta chain, non-erythrocytic 1 OS=Mus musculus OX=10090 GN=Sptbn1 PE=1 SV=2	Q62261	VDKLYAGLK		Unique	33.2031	503.80022	2	1.399	0.000003465	1.1.1.1.1.1.1.1.1	725139.875	167854.3906	474133.4375	76172.8125	233084.1563	1060985.125	291637.6563	405966.9063	566619.4375
Q62261	Spectrin beta chain, non-erythrocytic 1 OS=Mus musculus OX=10090 GN=Sptbn1 PE=1 SV=2	Q62261	VDTVNNMADELINSGHSDAATIAEWK		Unique	81.5099	934.44019	3	3.821	0.000003465	1.1.1.1.1.1.1.1.1	1504508.688	250738.4844	1470906.438	807803.0625	1920501.5	1862385.75	1375880.094	1603483.875	1410771.813
Q62261	Spectrin beta chain, non-erythrocytic 1 OS=Mus musculus OX=10090 GN=Sptbn1 PE=1 SV=2	Q62261; P15508	VHLENMGSHDIVDGNHR		Unique	33.2029	483.22983	4	2.911	0.000003465	1.1.1.1.1.1.1.1.1	1044967.25	1179108.094	612477.4219	201157.5938	715684.4844	1247078.188	508822.6875	1022433.734	1057879.469
Q62261	Spectrin beta chain, non-erythrocytic 1 OS=Mus musculus OX=10090 GN=Sptbn1 PE=1 SV=2	Q62261; P15508	VHLENMGSHDIVDGNHR	1xOxidation [M6]	Unique	25.4455	487.2287	4	1.537	0.000003465	1.1.1.1.1.1.1.1.1	16317.27051	15984.6084	13017.10254	27160.51953	35285.19531	25306.73828	14037.64453	17834.72852	23358.76172
Q62261	Spectrin beta chain, non-erythrocytic 1 OS=Mus musculus OX=10090 GN=Sptbn1 PE=1 SV=2	Q62261	VIESTQDLGNDLAGVMALQR		Unique	79.0608	710.70036	3	4.047	0.000003465	1.1.1.1.1.1.1.1.1	1407113.5	895598.3125	970074.75	523777.0938	1081489.75	1838908.5	919622.8125	1221059.75	1282239.5
Q62261	Spectrin beta chain, non-erythrocytic 1 OS=Mus musculus OX=10090 GN=Sptbn1 PE=1 SV=2	Q62261	VLDNAIETEK		Unique	31.2941	566.29834	2	1.75	0.000003465	1.1.1.1.1.1.1.1.1	1556306.125	1241605.875	1284988.375	985946.9375	2117747.75	2330271	1644914.375	1118753	1742027
Q62261	Spectrin beta chain, non-erythrocytic 1 OS=Mus musculus OX=10090 GN=Sptbn1 PE=1 SV=2	Q62261	VLLLSQDYGK		Unique	52.1231	568.32155	2	1.388	0.000003465	1.1.1.1.1.1.1.1.1	1029186.125	1103254.75	968806.625	608684.5625	915039.375	1050856.75	849308.75	749632.875	831973.4375
Q62261	Spectrin beta chain, non-erythrocytic 1 OS=Mus musculus OX=10090 GN=Sptbn1 PE=1 SV=2	Q62261	VQAVVAVAR		Unique	32.7829	456.78482	2	1.509	0.000003465	1.1.1.1.1.1.1.1.1	3767332	2004714.5	2660341.832	874504.25	2108663.5	5922518.281	2380107.695	2510810.586	3042674.395
Q62261	Spectrin beta chain, non-erythrocytic 1 OS=Mus musculus OX=10090 GN=Sptbn1 PE=1 SV=2	Q62261	WSQFRELVDR		Unique	52.9687	445.89814	3	0.873	0.00007906	1.1.1.1.1.1.1.1.1	195481.125	595583.625	61365.96875	323051.0938	356643.75	1509242.625	301165.9375	322934.625	623107.25
Q62261	Spectrin beta chain, non-erythrocytic 1 OS=Mus musculus OX=10090 GN=Sptbn1 PE=1 SV=2	Q62261; P15508	WVNSHLAR		Unique	26.2434	491.7644	2	0.952	0.00004709	1.1.1.1.1.1.1.1.1	1674384.25	1797817.75	1150309.75	1178076.25	2379029.25	3220217.25	1567970	1685948.5	1910980.25
Q62277	Synaptophysin OS=Mus musculus OX=10090 GN=Syp PE=1 SV=2	Q62277	EPLGFVKVLQWVFAIFAFATCGSYTGELR	1xCarbamidomethyl [C21]	Unique	101.3445	1102.90554	3	2.288	0.000003465	1.1.1.-.1.1.-.1.1	12411.02539	11886.01563	3838.826416	48502.79203	47040.02734	76355.0293	15691.69543	12104.29492	13141.28418
Q62277	Synaptophysin OS=Mus musculus OX=10090 GN=Syp PE=1 SV=2	Q62277	ETGWAAPFMR		Unique	65.5778	583.27635	2	1.565	0.000003465	1.1.1.1.1.1.1.1.1	2381482.75	3000188.25	2280433.5	2753428.5	3338481.75	3648899.25	2965426.25	2649252	2981152
Q62277	Synaptophysin OS=Mus musculus OX=10090 GN=Syp PE=1 SV=2	Q62277	ETGWAAPFMR	1xOxidation [M9]	Unique	53.7947	591.27391	2	1.75	0.000003465	1.1.1.1.1.1.1.1.1	65053.23828	127860.875	115532.4688	230982.25	265317.5313	160349.4063	160118.8125	143817.2969	150888.2813
Q62277	Synaptophysin OS=Mus musculus OX=10090 GN=Syp PE=1 SV=2	Q62277	GLSDVKMATDPENIIK		Unique	56.9411	577.63811	3	2.54	0.000003465	1.1.1.1.1.1.1.1.1	662610.6875	1653172.625	436412.3125	1380921.25	1732977.5	2287306.25	1363959.125	1335074.375	1513160.5
Q62277	Synaptophysin OS=Mus musculus OX=10090 GN=Syp PE=1 SV=2	Q62277	GLSDVKMATDPENIIKEMPMCR	1xCarbamidomethyl [C21]	Unique	74.3932	634.55773	4	2.544	0.000003465	1.1.-.1.1.1.1.1.1	141355.0156	511966.375	350576.6888	441230.9375	956773.75	1006132.688	400305.4063	419140.1875	397903.0938
Q62277	Synaptophysin OS=Mus musculus OX=10090 GN=Syp PE=1 SV=2	Q62277	LHQVYFDAPSCVK	1xCarbamidomethyl [C11]	Unique	46.5343	782.38488	2	2.754	0.000003465	1.1.1.1.1.1.1.1.1	6734378.75	9103641.25	5511085	9787654.25	11487742.5	18710512	10961156	7810755.75	11237500
Q62277	Synaptophysin OS=Mus musculus OX=10090 GN=Syp PE=1 SV=2	Q62277	LHQVYFDAPSCVKGGTTK	1xCarbamidomethyl [C11]	Unique	41.4666	670.00349	3	2.615	0.000003465	1.1.-.1.1.1.1.1.1	192978.1875	281228.5938	175386.0451	152734.0781	291194.4063	444422.25	229457.2344	289289.75	257540.2969
Q62277	Synaptophysin OS=Mus musculus OX=10090 GN=Syp PE=1 SV=2	Q62277	MATDPENIIK		Unique	45.4828	566.28947	2	1.579	0.000003465	1.1.1.1.1.1.1.1.1	14038121	11643157	12785003	12816308	15138933	24166722	14116046	14255812	16046869
Q62277	Synaptophysin OS=Mus musculus OX=10090 GN=Syp PE=1 SV=2	Q62277	MATDPENIIK	1xOxidation [M1]	Unique	36.7725	574.28704	2	1.753	0.000003465	1.1.1.1.1.1.1.1.1	898868.125	657531.25	968572.75	1855313.25	2013649.375	1090075.5	1271729.875	1139077.75	1066913
Q62277	Synaptophysin OS=Mus musculus OX=10090 GN=Syp PE=1 SV=2	Q62277	MATDPENIIKEMPMCR	1xCarbamidomethyl [C15]	Unique	67.478	645.96469	3	2.526	0.000003465	1.1.1.1.1.1.1.1.1	2549869	6103731	1145224.5	4172039.75	6287606.5	11387767	3877238.75	4137307.5	6152944
Q62277	Synaptophysin OS=Mus musculus OX=10090 GN=Syp PE=1 SV=2	Q62277	MATDPENIIKEMPMCR	1xCarbamidomethyl [C15]; 1xOxidation [M]	Unique	58.152	651.29665	3	1.585	0.000003465	1.1.1.1.1.1.1.1.1	210555.2813	824206	52130.94141	1156099.375	1375136.344	1203364.656	850961.4844	890940.7969	847734.0781
Q62277	Synaptophysin OS=Mus musculus OX=10090 GN=Syp PE=1 SV=2	Q62277	VVKEPLGFVK		Unique	46.912	558.34503	2	1.352	0.000003465	1.1.1.1.1.1.1.1.1	1060896.875	1164665	963343.3125	852348	1291893.125	1682126	1169414.375	1089475.625	1421433.375
Q62283	Tetraspanin-7 OS=Mus musculus OX=10090 GN=Tspan7 PE=1 SV=2	Q62283	TYTDAMQNYNGNDER		Unique	30.7859	597.9129	3	2.269	0.000003465	1.1.1.1.1.1.1.1.1	29883.30859	34221.55078	26908.38867	48561.88281	61919.08984	83443.67969	50490.14453	47361.03906	42163.83203
Q62311	Transcription initiation factor TFIID subunit 6 OS=Mus musculus OX=10090 GN=Taf6 PE=1 SV=1	Q62311	LKNVEPLYGFHAQEFIPFR		Unique	82.5873	769.07557	3	0.615	0.0003844	1.-.-.-.-.-.-.1.1	6766.251465	1915.886862	1126.597234	6868.503388	7962.84625	5566.017774	7164.800393	6996.992188	6384.212402
Q62313	Trans-Golgi network integral membrane protein 1 OS=Mus musculus OX=10090 GN=Tgoln1 PE=1 SV=1	Q62313	AESGPRTAATDHSLGDSR		Unique	19.6732	609.95773	3	1.551	0.000003465	-.-.-.1.1.1.1.1.1	7591.991629	1984.264175	1527.954357	11590.46875	36638.15234	3380.765381	7003.320801	10410.96582	11340.99316
Q62313	Trans-Golgi network integral membrane protein 1 OS=Mus musculus OX=10090 GN=Tgoln1 PE=1 SV=1	Q62314; Q62313	DADSGDSQNPPNQPSK		Unique	14.7861	552.90781	3	1.699	0.000003465	1.-.1.-.1.1.1.-.1	4122.954102	6917.567852	6277.856934	17519.61332	4574.814453	26965.73047	5479.844238	7101.218891	8061.784668
Q62313	Trans-Golgi network integral membrane protein 1 OS=Mus musculus OX=10090 GN=Tgoln1 PE=1 SV=1	Q62314; Q62313	IIAFALEGK		Unique	58.816	481.28963	2	1.175	0.000009579	-.1.1.1.1.1.1.1.1	270607.3173	246291.6875	303524.375	814574.5	1927367.875	1473599.875	758338.625	905390.375	820685.0625
Q62313	Trans-Golgi network integral membrane protein 1 OS=Mus musculus OX=10090 GN=Tgoln1 PE=1 SV=1	Q62313	ISPDTETSKTDK		Unique	15.8709	441.22032	3	1.591	0.000003465	1.1.-.1.1.1.1.1.1	30366.30273	38060.46484	54292.29531	40325.60938	375472	133627.6563	141647.9531	132532.4531	137190.2813
Q62313	Trans-Golgi network integral membrane protein 1 OS=Mus musculus OX=10090 GN=Tgoln1 PE=1 SV=1	Q62313	TAATDHSLGDSR		Unique	16.4898	615.78933	2	2.584	0.000003465	1.1.1.1.1.1.1.1.1	281688.2813	171916.1094	217219.5781	549714.7109	2227762.75	2970410.125	862615.0625	1011976.875	1065190.672
Q62313	Trans-Golgi network integral membrane protein 1 OS=Mus musculus OX=10090 GN=Tgoln1 PE=1 SV=1	Q62314; Q62313	VDLDKPTSK		Unique	18.695	501.77666	2	1.094	0.00001529	1.-.1.-.1.1.1.1.1	64051.71484	67692.48019	71656.05469	241469.8594	137402.2344	372437.0938	95237.67188	107611.4922	121796
Q62318	Transcription intermediary factor 1-beta OS=Mus musculus OX=10090 GN=Trim28 PE=1 SV=3	Q62318	DCQLNAHKDHQYQFLEDAVR	1xCarbamidomethyl [C2]	Unique	50.4908	622.54226	4	2.248	0.000003465	-.-.1.1.1.-.1.1.-	1289.546208	1747.670327	5009.272892	49359.92969	49923.19922	33285.82447	170348.1875	180899.7188	157488.6825
Q62318	Transcription intermediary factor 1-beta OS=Mus musculus OX=10090 GN=Trim28 PE=1 SV=3	Q62318	FQWDLNAWTK		Unique	78.9578	654.82257	2	1.273	0.000003465	1.1.1.1.-.1.1.1.1	939646.75	942458.8125	916260.8125	158080.4688	203191.4927	490023.9375	437224.9063	527362.3125	510147.5938
Q62318	Transcription intermediary factor 1-beta OS=Mus musculus OX=10090 GN=Trim28 PE=1 SV=3	Q62318	IVAERPGTNSTGPGPMAPPR		Unique	36.5078	669.01423	3	2.955	0.000003465	1.1.1.-.-.-.1.1.1	649537.3125	345364.7188	650539.8125	1888.378016	4526.843152	3099.518503	264711.0938	271058.3438	313665.25
Q62318	Transcription intermediary factor 1-beta OS=Mus musculus OX=10090 GN=Trim28 PE=1 SV=3	Q62318	IVAERPGTNSTGPGPMAPPR	1xOxidation [M16]	Unique	28.3267	674.3458	3	2.515	0.000003465	1.1.1.1.1.-.1.1.-	26258.14453	26359.57813	48934.96094	7098.359863	10488.29102	5377.689751	19521.69727	21740.32422	23291.8859
Q62318	Transcription intermediary factor 1-beta OS=Mus musculus OX=10090 GN=Trim28 PE=1 SV=3	Q62318	KLIYFQLHR		Unique	50.5864	406.57658	3	1.751	0.000003465	1.1.1.1.1.1.1.1.1	612410.2969	1162765.719	1627273.344	119042.7422	288829.6641	441531.7188	976427.3125	646772.7344	743220.8906
Q62318	Transcription intermediary factor 1-beta OS=Mus musculus OX=10090 GN=Trim28 PE=1 SV=3	Q62318	KLLASLVK		Unique	44.4516	436.30231	2	1.175	0.000009579	1.1.1.1.1.1.1.1.1	865055.3125	909142.9375	1129871.75	153297.0469	179384.1875	758709.625	750140.1875	415901.6875	949056.125
Q62318	Transcription intermediary factor 1-beta OS=Mus musculus OX=10090 GN=Trim28 PE=1 SV=3	Q62318	LSPPYSSPQEFAQDVGR		Unique	60.4557	626.63911	3	2.968	0.000003465	1.1.1.1.1.1.1.1.1	373347.0625	276949.2188	428813.8438	44314.07031	61308.37891	102309.7969	221037.5469	223428.2656	249027.4063
Q62318	Transcription intermediary factor 1-beta OS=Mus musculus OX=10090 GN=Trim28 PE=1 SV=3	Q62318	MAILQIMK		Unique	68.886	474.27448	2	0.983	0.00002833	1.1.1.1.1.1.1.1.1	1050749.438	871941.6875	1022628.219	109139.0977	158887.2891	256953.25	587777.5	585649.4063	665298.8438
Q62318	Transcription intermediary factor 1-beta OS=Mus musculus OX=10090 GN=Trim28 PE=1 SV=3	Q62318	MAILQIMKELNK		Unique	82.1643	477.94021	3	0.7	0.0002409	1.1.1.-.-.1.1.1.1	5817.569336	24566.7207	4285.446289	2929.023539	1434.941664	8089.763672	4984.226563	7451.662598	9742.088867
Q62318	Transcription intermediary factor 1-beta OS=Mus musculus OX=10090 GN=Trim28 PE=1 SV=3	Q62318	MIVDPVEPHGEMK		Unique	43.7624	494.57572	3	1.978	0.000003465	1.1.1.1.1.1.1.1.1	867578.3125	941941.0625	1101317.125	83974.80469	168352.2969	322805.0625	479758.125	504638.2188	579845.5
Q62318	Transcription intermediary factor 1-beta OS=Mus musculus OX=10090 GN=Trim28 PE=1 SV=3	Q62318	MIVDPVEPHGEMKFQWDLNAWTK		Unique	84.6403	693.58859	4	2.02	0.000003465	1.1.1.-.-.1.1.1.1	93702.96094	217457.3438	56005.75781	4964.561279	2507.841511	83034.41406	53892.89063	45398.40234	57324.33594
Q62318	Transcription intermediary factor 1-beta OS=Mus musculus OX=10090 GN=Trim28 PE=1 SV=3	Q62318	MNDAFGDTK		Unique	25.5577	499.71597	2	1.326	0.000003465	1.1.1.1.-.1.1.1.1	457175.3125	156009.9375	548801.25	20982.6582	65799.36746	94701.35156	185178.0938	225738.75	276824.5313
Q62318	Transcription intermediary factor 1-beta OS=Mus musculus OX=10090 GN=Trim28 PE=1 SV=3	Q62318	SGEGEVSGLLR		Unique	44.7	552.28814	2	1.868	0.000003465	1.1.1.1.1.1.1.1.1	1497393.75	1102160.375	1398792.25	133750.4375	215010.0625	334533.375	667970.625	876040.375	876676.4375
Q62318	Transcription intermediary factor 1-beta OS=Mus musculus OX=10090 GN=Trim28 PE=1 SV=3	Q62318	VLVNDAQK		Unique	20.1231	443.75311	2	1.096	0.00001529	1.1.1.1.1.1.1.1.1	11865025.91	4422699.516	10791465.34	583623.625	608723.5	2749728	4514815.313	4900949.875	5499953.875
Q62318	Transcription intermediary factor 1-beta OS=Mus musculus OX=10090 GN=Trim28 PE=1 SV=3	Q62318	VLVNDAQKVTEGQQER		Unique	30.4059	605.31824	3	2.65	0.000003465	1.1.1.1.-.-.1.1.1	310877.7813	574914.5	292028.75	18304.85742	10214.87307	1134.869207	210968.9531	272314.5938	317225.2813
Q62318	Transcription intermediary factor 1-beta OS=Mus musculus OX=10090 GN=Trim28 PE=1 SV=3	Q62318	VLVNDAQKVTEGQQERLER		Unique	38.0653	738.0609	3	1.621	0.000003465	1.1.1.1.1.1.1.1.1	772909.6719	1616316.656	530428.2344	127108.0156	224128.2969	585109.7813	474987.2656	457063.5156	716975.2344
Q62348	Translin OS=Mus musculus OX=10090 GN=Tsn PE=1 SV=1	Q62348	LSVNSVTAGDYSRPLHISTFINELDSGFR		Unique	93.1638	799.65726	4	2.582	0.000003465	1.1.1.-.1.1.1.1.1	114312.7266	144797.5313	126703.875	97281.02022	117907.875	221886.8438	59032.82813	80587.32031	63396.16406
Q62351	Transferrin receptor protein 1 OS=Mus musculus OX=10090 GN=Tfrc PE=1 SV=1	Q62351	AGEITFAEK		Unique	35.5938	483.25061	2	1.287	0.000003465	1.1.1.1.1.1.1.1.1	393264.5938	423179.2813	296784.4688	377079.8438	507984.4688	458972.75	365907.1563	437129.0938	506885.1875
Q62351	Transferrin receptor protein 1 OS=Mus musculus OX=10090 GN=Tfrc PE=1 SV=1	Q62351	EAGSQKDESLAYYIENQFHEFKFSK		Unique	84.3304	749.60859	4	0.466	0.0007429	-.1.-.1.1.1.1.1.1	3792.938464	65998.95312	1336.616185	39603.91406	52358.625	66447.82813	28499.51758	17998.24414	27052.57031
Q62351	Transferrin receptor protein 1 OS=Mus musculus OX=10090 GN=Tfrc PE=1 SV=1	Q62351	HIFWGSGSHTLSALVENLK		Unique	82.8419	524.7785	4	2.013	0.000003465	1.-.1.1.1.1.-.1.1	67905.26563	72972.33245	70068.89063	45474.25391	112017.5156	171595.8281	76856.63845	80936.95313	66240.98438
Q62351	Transferrin receptor protein 1 OS=Mus musculus OX=10090 GN=Tfrc PE=1 SV=1	Q62351	ILNIFGVIK		Unique	87.7006	508.82888	2	1.401	0.000003465	1.1.1.1.1.1.1.1.1	129348.4766	112179.8906	109486.3984	78462.17969	165763.9219	221575.8594	117843.4688	126456.9141	115940.7813
Q62351	Transferrin receptor protein 1 OS=Mus musculus OX=10090 GN=Tfrc PE=1 SV=1	Q62351	LDTYEALTQK		Unique	40.9122	591.30638	2	1.196	0.000009579	1.-.-.1.1.1.1.-.-	1115.660588	4499.959477	4753.344473	58408.67969	128879.9453	181541.3906	91647.28906	2608.43051	7443.629237
Q62351	Transferrin receptor protein 1 OS=Mus musculus OX=10090 GN=Tfrc PE=1 SV=1	Q62351	LDTYEALTQKVPQLNQMVR		Unique	73.0198	749.73125	3	0.908	0.0000673	1.1.1.1.1.-.1.1.1	101093.6406	150849.2656	48322.76953	94765.05469	168128.4063	103338.7996	121652.9141	150148.8906	123550.5156
Q62351	Transferrin receptor protein 1 OS=Mus musculus OX=10090 GN=Tfrc PE=1 SV=1	Q62351	LTTDFHNAEK		Unique	24.4216	392.52786	3	1.571	0.000003465	1.1.1.1.1.1.1.1.1	339243.75	242373.8906	317044.8125	156485.2344	387385.2813	507741.6563	321378.4688	379276.8125	373710.4688
Q62351	Transferrin receptor protein 1 OS=Mus musculus OX=10090 GN=Tfrc PE=1 SV=1	Q62351	QLSQNTYTPR		Unique	25.2675	604.3072	2	1.281	0.000003465	1.1.1.1.1.1.1.1.1	334038.625	257912.4063	176627.9531	165422.3438	407324.25	590501.5625	260946.0313	288818.6875	366958.8125
Q62351	Transferrin receptor protein 1 OS=Mus musculus OX=10090 GN=Tfrc PE=1 SV=1	Q62351	QVDGDNSHVEMK		Unique	18.5514	453.53816	3	1.585	0.000003465	1.1.1.1.1.1.1.1.1	261652.875	232816.7188	214620.1875	108076.1172	221480.2656	447836.75	239348.2031	266814.2813	279471.875
Q62351	Transferrin receptor protein 1 OS=Mus musculus OX=10090 GN=Tfrc PE=1 SV=1	Q62351	TDIRDMGLSLQWLYSAR		Unique	90.2901	675.67846	3	1.061	0.00002305	1.1.-.1.1.1.1.1.1	38586.66406	92781.5625	53598.46991	24800.93359	76621.71094	121065.7344	33126.03516	40513.4375	39007.89844
Q62351	Transferrin receptor protein 1 OS=Mus musculus OX=10090 GN=Tfrc PE=1 SV=1	Q62351	TLLSEKLNSIEFADTIK		Unique	74.023	641.35427	3	1.935	0.000003465	1.1.1.1.1.1.1.1.1	152733.4063	252699.2813	63850.86328	160360.9063	193116.8438	406794.6875	185431.4844	211906.8438	160526.5313
Q62351	Transferrin receptor protein 1 OS=Mus musculus OX=10090 GN=Tfrc PE=1 SV=1	Q62351	VSASPLLYTLMGK		Unique	82.7641	690.38385	2	1.587	0.000003465	1.1.1.1.1.1.1.1.1	247425.5313	270163.375	228650.5156	235433.5156	488435.8125	508106.5625	359866.375	350050.9688	334315.3125
Q62376	U1 small nuclear ribonucleoprotein 70 kDa OS=Mus musculus OX=10090 GN=Snrnp70 PE=1 SV=2	Q62376	IERRQQEVETELK		Unique	28.9102	553.30055	3	0.125	0.00432	1.1.1.1.1.1.1.1.1	69094.89844	176607.25	56193.32813	28624.14063	60354.65234	70647.21875	69202.1875	90413.67969	73072.25
Q62376	U1 small nuclear ribonucleoprotein 70 kDa OS=Mus musculus OX=10090 GN=Snrnp70 PE=1 SV=2	Q62376	MWDPHNDPNAQGDAFK		Unique	41.603	614.93387	3	2.427	0.000003465	1.1.1.1.1.1.1.1.1	40827.56641	14597.41211	23268.67188	6403.995605	18633.96875	34080.48828	18584.54883	20249.37891	23932.08594
Q62383	Transcription elongation factor SPT6 OS=Mus musculus OX=10090 GN=Supt6h PE=1 SV=2	Q62383	IMKIDIEK		Unique	36.2927	495.28834	2	0.417	0.0009615	1.1.1.1.1.1.1.1.1	1786978.375	1928487.5	1050550	641046.625	1866779.125	2039957.5	1278004.875	1611667.125	1745796.375
Q62383	Transcription elongation factor SPT6 OS=Mus musculus OX=10090 GN=Supt6h PE=1 SV=2	Q62383	TRTPASINATPANINLADLTR		Unique	66.1451	737.4003	3	2.244	0.000003465	1.1.1.1.1.1.1.1.1	14132.31445	18363.22852	12264.76172	7269.378906	12465.70605	22900.20508	17379.21875	13362.50098	16364.47559
Q62388	Serine-protein kinase ATM OS=Mus musculus OX=10090 GN=Atm PE=1 SV=2	Q62388	KSNLESSQKSDLLK		Unique	20.8855	526.29008	3	0.16	0.003682	1.1.1.1.1.1.1.1.1	340656.5	991537.25	197000.2969	654734.75	1285480.875	1701237.125	757782	975019.5625	775773.375
Q62388	Serine-protein kinase ATM OS=Mus musculus OX=10090 GN=Atm PE=1 SV=2	Q62388	MTGGLGFHEVLNNLISR		Unique	81.0666	619.99305	3	2.266	0.000003465	1.1.1.1.1.-.1.1.1	9718.241211	6569.379883	6520.516602	3302.012207	4582.424805	3890.758226	7231.296875	8236.831055	6354.765137
Q62388	Serine-protein kinase ATM OS=Mus musculus OX=10090 GN=Atm PE=1 SV=2	Q62388	TSADPMLTYLQPFR	1xOxidation [M6]	Unique	14.6508	552.6082	3	0.205	0.00292	1.1.1.1.1.1.1.1.1	149298.4531	127283.0938	147975.5	59758.1875	94770.75781	162603.3281	115011.0313	122641.8828	140202.5781
Q62393	Tumor protein D52 OS=Mus musculus OX=10090 GN=Tpd52 PE=1 SV=2	Q62393	TSETLSQAGQK		Unique	17.6321	575.29092	2	2.006	0.000003465	1.1.1.1.1.1.1.1.1	178471.9375	158838.4688	160066.3594	238279.5938	462864.4375	1016637.938	292029.8438	318112	372931.4375
Q62407	Striated muscle-specific serine/threonine-protein kinase OS=Mus musculus OX=10090 GN=Speg PE=1 SV=2	Q62407	LMSLHEAYITPR		Unique	52.227	477.58678	3	2.124	0.000003465	1.1.1.1.1.1.1.1.1	64992.44141	40764.29688	42301.69141	18779.98242	38391.27344	68242.58594	44390.65234	47085.88281	39986.41016
Q62413	Ephrin type-A receptor 6 OS=Mus musculus OX=10090 GN=Epha6 PE=1 SV=2	Q62413	KHDGHFTVIQLVGMLR		Unique	81.6791	617.67337	3	1.527	0.000003465	1.1.1.-.1.1.-.1.1	3958.817383	4353.30127	2587.012451	7511.819914	6149.252441	13392.83203	5215.973003	4855.078613	4697.786621
Q62415	Apoptosis-stimulating of p53 protein 1 OS=Mus musculus OX=10090 GN=Ppp1r13b PE=1 SV=2	Q62415	HEDSPTESSEQGAR		Unique	14.2784	510.55374	3	2.47	0.000003465	1.1.1.-.1.1.1.1.1	53696.04297	29043.5293	56943.60156	37523.90497	20442.71484	31130.2793	39870.76953	31054.83789	38309.28906
Q62415	Apoptosis-stimulating of p53 protein 1 OS=Mus musculus OX=10090 GN=Ppp1r13b PE=1 SV=2	Q62415	SSITEPEGPGGPNIQK		Unique	35.0856	537.60596	3	1.307	0.000003465	1.1.1.-.1.1.1.1.1	33575.85938	27628.58789	28343.05469	27130.61507	13071.14453	25146.26563	22175.73438	20314.34766	24285.66797
Q62415	Apoptosis-stimulating of p53 protein 1 OS=Mus musculus OX=10090 GN=Ppp1r13b PE=1 SV=2	Q62415	VELTLSELQDMAAR		Unique	75.3585	525.93979	3	1.74	0.000003465	1.1.1.1.-.1.1.-.1	18541.77344	6094.163574	15730.49609	2492.441162	5472.094638	4821.212402	8370.569336	8627.708005	11648.36035
Q62417	Sorbin and SH3 domain-containing protein 1 OS=Mus musculus OX=10090 GN=Sorbs1 PE=1 SV=2	Q62417	AGLSLGSISSSSVR		Unique	53.9671	660.85981	2	1.644	0.000003465	-.-.1.-.1.-.1.1.1	4163.568068	6009.189454	5320.422984	6042.071729	7812.599555	1703.531812	446238.1563	545857.875	517824.1875
Q62417	Sorbin and SH3 domain-containing protein 1 OS=Mus musculus OX=10090 GN=Sorbs1 PE=1 SV=2	Q62417	AQTLKELPLQKGDVVYIYR		Unique	61.3646	745.42301	3	3.323	0.000003465	1.1.1.1.1.1.1.1.1	227324.1719	877979	219820.0313	514713.8125	967395.9375	1430935.5	481652.0313	586454.75	685081.0625
Q62417	Sorbin and SH3 domain-containing protein 1 OS=Mus musculus OX=10090 GN=Sorbs1 PE=1 SV=2	Q62417	DDDSDVHSPR		Unique	14.6424	381.49517	3	1.526	0.000003465	1.1.1.1.1.-.1.1.1	47446.46094	21738.59961	59493.30469	13836.4502	12085.30566	18151.34188	27877.94531	20791.73242	61975.73828
Q62417	Sorbin and SH3 domain-containing protein 1 OS=Mus musculus OX=10090 GN=Sorbs1 PE=1 SV=2	Q62417	DISPEEIDLKNEPWYK		Unique	65.4624	659.32679	3	2.219	0.000003465	1.1.1.1.1.1.1.1.1	1563003.375	1564276.875	1804915.75	157613.5938	339055.5313	1282547.375	939981.9375	1051615.25	1619185.25
Q62417	Sorbin and SH3 domain-containing protein 1 OS=Mus musculus OX=10090 GN=Sorbs1 PE=1 SV=2	Q62417	ELPLQKGDVVYIYR		Unique	61.4756	564.98222	3	2.508	0.000003465	1.1.1.1.1.1.1.1.1	2384042.469	5033142	2370163.188	2099600.688	4193253.5	4682050.688	3569246.125	3438633.875	3911131.625
Q62417	Sorbin and SH3 domain-containing protein 1 OS=Mus musculus OX=10090 GN=Sorbs1 PE=1 SV=2	Q62417	EQEEADIAAR		Unique	21.5698	566.2676	2	1.641	0.000003465	1.1.1.1.1.1.1.1.1	840012.9844	329180.8906	996429.2187	98870.4375	207921.0156	805351	565580.2969	579838.9375	583387.9688
Q62417	Sorbin and SH3 domain-containing protein 1 OS=Mus musculus OX=10090 GN=Sorbs1 PE=1 SV=2	Q62417	EQEEADIAARR		Unique	19.5611	429.88118	3	1.402	0.000003465	1.1.1.1.1.1.1.1.1	306863.6563	400650.9063	322499.8125	146478.1563	281183.7188	526875.9375	285646.3125	309455.4375	341611.4063
Q62417	Sorbin and SH3 domain-containing protein 1 OS=Mus musculus OX=10090 GN=Sorbs1 PE=1 SV=2	Q62417	ESDGTPGGLASLENER		Unique	45.4745	816.37874	2	3.009	0.000003465	1.1.1.1.1.1.1.1.1	3455590.75	1789622.094	4376204.563	979439.7656	1498581.344	3253209.875	2728887.219	2580599.844	2959296.563
Q62417	Sorbin and SH3 domain-containing protein 1 OS=Mus musculus OX=10090 GN=Sorbs1 PE=1 SV=2	Q62417	ESDGTPGGLASLENERQIYK		Unique	51.7327	722.02227	3	3.142	0.000003465	1.1.1.1.1.1.1.1.1	1414385.219	3602589.75	1086982.188	1282177	2444870.625	3760294.75	1926699.25	2280806.688	2981070
Q62417	Sorbin and SH3 domain-containing protein 1 OS=Mus musculus OX=10090 GN=Sorbs1 PE=1 SV=2	Q62417	FGDLLNIDDTAK		Unique	63.5595	661.33548	2	2.075	0.000003465	1.1.1.-.1.1.1.1.1	1578581.25	1013631.25	1951645.375	1218371.402	620669.8125	1048598.5	985646.375	1029426.438	1186939.375
Q62417	Sorbin and SH3 domain-containing protein 1 OS=Mus musculus OX=10090 GN=Sorbs1 PE=1 SV=2	Q62417	FGDLLNIDDTAKR		Unique	57.2645	493.25984	3	1.866	0.000003465	1.1.1.1.1.1.1.1.1	326202.0313	357445.4375	523786.7813	230962.1406	277517.9063	347518.875	366057.9688	380440.125	272847.6875
Q62417	Sorbin and SH3 domain-containing protein 1 OS=Mus musculus OX=10090 GN=Sorbs1 PE=1 SV=2	Q62417	FNFNGDTQVEMSFR		Unique	66.9526	564.58738	3	1.814	0.000003465	1.1.1.1.1.-.1.1.1	15466.35645	6879.280762	24467.22656	8430.123047	10742.71973	8890.909118	15745.20215	15155.2959	4495.077637
Q62417	Sorbin and SH3 domain-containing protein 1 OS=Mus musculus OX=10090 GN=Sorbs1 PE=1 SV=2	Q62417	GDVVYIYR		Unique	43.3764	492.76101	2	1.031	0.00002305	1.1.1.1.1.1.1.1.1	3121176.75	1767561.75	4092777	848041.875	1883702.125	3668522.25	2403151.25	2613344.75	2939802.25
Q62417	Sorbin and SH3 domain-containing protein 1 OS=Mus musculus OX=10090 GN=Sorbs1 PE=1 SV=2	Q62417	GLPLRVGGSIENLLMR		Unique	85.1146	575.66652	3	1.69	0.000003465	1.1.1.1.1.1.1.1.1	5148.084473	16240.52832	1861.411255	4518.254395	7232.910645	7744.139648	4686.171387	8577.662109	6965.210938
Q62417	Sorbin and SH3 domain-containing protein 1 OS=Mus musculus OX=10090 GN=Sorbs1 PE=1 SV=2	Q62417	GTPSSSPVSPQESPKHESK		Unique	17.736	655.98854	3	2.816	0.000003465	1.-.1.-.1.1.1.1.1	196299.4844	215759.0065	229992.6719	61121.54287	29343.40234	160303.2188	91959.53906	115444.3125	114835.5
Q62417	Sorbin and SH3 domain-containing protein 1 OS=Mus musculus OX=10090 GN=Sorbs1 PE=1 SV=2	Q62417	HFIPADYLESTEEFIR		Unique	83.4887	656.32324	3	2.739	0.000003465	1.1.1.1.1.1.1.1.1	3067051.25	3476528.75	2492993.5	1403058.375	2847528	3723198	1975675.5	2352012.25	4250720
Q62417	Sorbin and SH3 domain-containing protein 1 OS=Mus musculus OX=10090 GN=Sorbs1 PE=1 SV=2	Q62417	HFIPADYLESTEEFIRR		Unique	79.3743	708.35664	3	1.753	0.000003465	1.1.1.1.1.1.1.1.1	773009.8125	1197536.75	911163.1875	643185.8125	879409.5	1538391.75	777430.25	999779.4375	836492.5625
Q62417	Sorbin and SH3 domain-containing protein 1 OS=Mus musculus OX=10090 GN=Sorbs1 PE=1 SV=2	Q62417	HTGVIPTHHQFITNER		Unique	33.7415	629.65874	3	2.694	0.000003465	1.1.1.1.1.1.1.1.1	358048.5547	207375.7969	313089.7813	83551.25	416185.5313	192945.1094	255091.5469	339667.3438	460524
Q62417	Sorbin and SH3 domain-containing protein 1 OS=Mus musculus OX=10090 GN=Sorbs1 PE=1 SV=2	Q62417	ITAFEQLIQR		Unique	66.2769	609.8455	2	1.208	0.000009579	1.1.1.1.1.1.1.1.1	356131.4688	522547.6875	449079.7813	122893.6797	208848.5625	555581.1875	307444.25	310980.0938	377749.0313
Q62417	Sorbin and SH3 domain-containing protein 1 OS=Mus musculus OX=10090 GN=Sorbs1 PE=1 SV=2	Q62417	KLAPVQVLEYGEAIAK		Unique	72.5031	577.00139	3	2.932	0.000003465	1.1.1.1.1.1.1.1.1	1644348.5	3501699.5	2277114	1086553.5	1922388.875	5127953	2002301.25	2090083.375	3188816.25
Q62417	Sorbin and SH3 domain-containing protein 1 OS=Mus musculus OX=10090 GN=Sorbs1 PE=1 SV=2	Q62417	KSGLEMRPAR		Unique	21.0556	382.21342	3	0.904	0.00006966	1.1.1.1.1.1.1.1.1	321722.6875	418868.1563	214282.25	177703.9063	222216.4063	249423.0938	199303.0938	249707.2813	426987.9688
Q62417	Sorbin and SH3 domain-containing protein 1 OS=Mus musculus OX=10090 GN=Sorbs1 PE=1 SV=2	Q62417	LAPVQVLEYGEAIAK		Unique	83.4084	800.95051	2	1.391	0.000003465	1.1.1.1.1.1.1.1.1	281325.0313	146116.0625	351702.75	133295.5469	123782.8281	269357.9063	208593.125	256508.4219	204784.9531
Q62417	Sorbin and SH3 domain-containing protein 1 OS=Mus musculus OX=10090 GN=Sorbs1 PE=1 SV=2	Q62417	LKREQEEADIAAR		Unique	21.7959	510.2739	3	2.176	0.000003465	1.1.1.1.1.1.1.1.1	424213.8438	991177.5938	360620.6016	479274.7656	789437.2031	1036215.719	611460.9375	735038.5625	690043.7656
Q62417	Sorbin and SH3 domain-containing protein 1 OS=Mus musculus OX=10090 GN=Sorbs1 PE=1 SV=2	Q62417	LNRDDDSDVHSPR		Unique	16.2068	509.23804	3	2.734	0.000003465	1.1.1.1.1.1.1.1.1	1156927.875	596061.375	1460292.875	247193.8438	443941.875	1395647.75	836351.5625	834170.4375	716405.5625
Q62417	Sorbin and SH3 domain-containing protein 1 OS=Mus musculus OX=10090 GN=Sorbs1 PE=1 SV=2	Q62417	LSAPSALLQEQK		Unique	49.8569	642.86153	2	1.836	0.000003465	1.1.1.1.1.1.1.1.1	888993	807636.0625	753311.375	150087	300751.1875	713335.375	479760.9375	494334	738966.3125
Q62417	Sorbin and SH3 domain-containing protein 1 OS=Mus musculus OX=10090 GN=Sorbs1 PE=1 SV=2	Q62417	NDWEPLDKK		Unique	33.3798	572.78552	2	0.381	0.001165	1.-.1.-.-.-.1.1.1	355390.2813	371037.2976	695542.8125	5068.532639	1937.206928	5470.273161	270495.1875	300750.5313	321237.4688
Q62417	Sorbin and SH3 domain-containing protein 1 OS=Mus musculus OX=10090 GN=Sorbs1 PE=1 SV=2	Q62417	QFGTFPGNYVKPLYL		Unique	87.9884	581.97502	3	0.934	0.00005185	1.1.1.1.1.1.1.1.1	445703.0938	268581.8125	523082.9688	214350.1719	303427.5938	299045.4375	430638.75	402908.2188	377070.4375
Q62417	Sorbin and SH3 domain-containing protein 1 OS=Mus musculus OX=10090 GN=Sorbs1 PE=1 SV=2	Q62417	QGIFPITYVDVLKRPLVK		Unique	87.9767	696.08546	3	2.863	0.000003465	1.1.1.1.1.1.1.1.1	402684.5938	2046992.438	371706.3672	1263518.094	1808443.063	2075165.563	1195721.813	1318627.563	1109159.781
Q62417	Sorbin and SH3 domain-containing protein 1 OS=Mus musculus OX=10090 GN=Sorbs1 PE=1 SV=2	Q62417	QIDQNWYEGEHHGR		Unique	31.5943	884.89315	2	2.778	0.000003465	1.1.1.1.1.1.1.1.1	3255140.219	3133457.563	3509416.188	1434279.75	2737665.625	3749526.5	3088990.781	3003573.125	3648575.875
Q62417	Sorbin and SH3 domain-containing protein 1 OS=Mus musculus OX=10090 GN=Sorbs1 PE=1 SV=2	Q62417	QIHKLNRDDDSDVHSPR		Unique	17.7145	508.75423	4	0.852	0.00009885	1.1.1.1.1.1.1.1.1	1140976.188	1797285.875	280297.4688	834029.5625	1372768.688	2486156.5	627762.8438	1454273.875	1445233.188
Q62417	Sorbin and SH3 domain-containing protein 1 OS=Mus musculus OX=10090 GN=Sorbs1 PE=1 SV=2	Q62417	QVDENWYEGR		Unique	39.5591	648.28615	2	1.864	0.000003465	1.1.1.1.1.1.1.1.1	1412959.875	417132.8438	2048565.5	276960.8438	562398.3125	899175.625	1066951.625	759239.5	788046.9375
Q62417	Sorbin and SH3 domain-containing protein 1 OS=Mus musculus OX=10090 GN=Sorbs1 PE=1 SV=2	Q62417	QVDENWYEGRIPGTSR		Unique	51.8682	953.95598	2	1.718	0.000003465	1.1.1.1.1.1.1.1.1	2812754.594	6366365	2410854.906	3545061.656	5033624.25	7140641.438	3670768.563	3920469.156	5152414.719
Q62417	Sorbin and SH3 domain-containing protein 1 OS=Mus musculus OX=10090 GN=Sorbs1 PE=1 SV=2	Q62417	RAGEQDPVPTPAELTSPGR		Unique	48.2515	660.00442	3	2.967	0.000003465	1.1.1.1.1.1.1.1.1	1602096.5	1166574.625	1888636.25	474193.8438	574041.25	1916112.875	1152625.875	1084183.25	1397654.25
Q62417	Sorbin and SH3 domain-containing protein 1 OS=Mus musculus OX=10090 GN=Sorbs1 PE=1 SV=2	Q62417	RHTGVIPTHHQFITNER		Unique	34.0174	681.69266	3	3.096	0.000003465	1.1.1.1.1.1.1.1.1	172743.3711	599072.7344	81643.17969	9438.457031	73223.61719	706232	135044.2344	96735.69531	127339.3672
Q62417	Sorbin and SH3 domain-containing protein 1 OS=Mus musculus OX=10090 GN=Sorbs1 PE=1 SV=2	Q62417	RPLVKTPVDYIDLPYSSSPSR		Unique	66.8944	797.42834	3	3.383	0.000003465	1.1.1.1.1.1.1.1.1	7864.053223	34337.00391	7829.687988	34370.86328	46766.08594	35080.23828	33630.63281	30961.75	24287.40039
Q62417	Sorbin and SH3 domain-containing protein 1 OS=Mus musculus OX=10090 GN=Sorbs1 PE=1 SV=2	Q62417	SAQDLSDVSTDEVGIPLRNTER		Unique	56.317	801.39773	3	2.676	0.000003465	1.1.1.1.1.1.1.1.1	1499057	2629041	1283634.625	1167334.875	2006921	3158246	1749063.125	1675826.875	1933387
Q62417	Sorbin and SH3 domain-containing protein 1 OS=Mus musculus OX=10090 GN=Sorbs1 PE=1 SV=2	Q62417	SATLPLPAR		Unique	44.8156	463.2768	2	1.177	0.000009579	1.1.1.1.1.1.1.1.1	5152092.5	5609872	5243339	2616190.25	4497722	8691595	4587663	4294710.5	5680562.5
Q62417	Sorbin and SH3 domain-containing protein 1 OS=Mus musculus OX=10090 GN=Sorbs1 PE=1 SV=2	Q62417	SATVSPQQPQAQQR		Unique	19.0246	509.26204	3	2.68	0.000003465	1.1.1.1.1.1.1.1.1	2680838.375	2705615.75	3093827.375	1268466.5	2568136.125	4479977.875	2513230.125	2540663.125	2906719.125
Q62417	Sorbin and SH3 domain-containing protein 1 OS=Mus musculus OX=10090 GN=Sorbs1 PE=1 SV=2	Q62417	SATVSPQQPQAQQRR		Unique	16.9818	561.29591	3	1.738	0.000003465	1.1.1.1.1.1.1.1.1	239115.6484	847751.6875	193331.5703	503661.25	902479.2188	853910.4063	572754.5313	571706.9375	628164.4531
Q62417	Sorbin and SH3 domain-containing protein 1 OS=Mus musculus OX=10090 GN=Sorbs1 PE=1 SV=2	Q62417	SEMNYIEGEKVVKR		Unique	36.4069	561.29083	3	2.027	0.000003465	1.1.1.1.1.1.1.1.1	347634.2656	903837.5625	257202.0938	465446.9063	805910.2188	547012.2344	505592.7188	569537.2188	637147.0938
Q62417	Sorbin and SH3 domain-containing protein 1 OS=Mus musculus OX=10090 GN=Sorbs1 PE=1 SV=2	Q62417	SGLEMRPAR		Unique	23.905	508.76898	2	0.72	0.0002094	1.1.1.1.1.1.1.1.1	535404.9375	581172.625	423150.9063	218060.2188	390261.5313	603069.6875	442936.375	444238.9375	527782.25
Q62417	Sorbin and SH3 domain-containing protein 1 OS=Mus musculus OX=10090 GN=Sorbs1 PE=1 SV=2	Q62417	SIYEYQPGK		Unique	33.6392	542.76916	2	1.464	0.000003465	1.1.1.1.1.1.1.1.1	1476082.5	896555.875	1552479.625	307413.75	548887.0625	1940255.375	924088.75	1151439.5	1420024.375
Q62417	Sorbin and SH3 domain-containing protein 1 OS=Mus musculus OX=10090 GN=Sorbs1 PE=1 SV=2	Q62417	SIYEYQPGKSSVLTNEK		Unique	44.788	648.33008	3	2.941	0.000003465	1.1.1.1.1.1.1.1.1	510055.2188	1473899.875	314534.3438	664859.9375	1059922.625	1413135	650121.875	856310.6875	903831.625
Q62417	Sorbin and SH3 domain-containing protein 1 OS=Mus musculus OX=10090 GN=Sorbs1 PE=1 SV=2	Q62417	SKSEMNYIEGEK		Unique	29.3172	707.82942	2	2.603	0.000003465	1.1.1.1.1.1.1.1.1	1578361.625	552803.75	1892739.188	242223.125	480969.1094	1310637.188	950179.9688	936534.4062	1179995.75
Q62417	Sorbin and SH3 domain-containing protein 1 OS=Mus musculus OX=10090 GN=Sorbs1 PE=1 SV=2	Q62417	SPLSVPR		Unique	32.4169	378.22415	2	0.635	0.0003394	1.1.1.1.1.1.1.1.1	330105.8438	206091.2344	609378.3125	145516.2031	261555.0469	384301	290413.6875	413001.4063	325822.7813
Q62417	Sorbin and SH3 domain-containing protein 1 OS=Mus musculus OX=10090 GN=Sorbs1 PE=1 SV=2	Q62417	SPTPVLSR		Unique	27.4116	428.748	2	0.867	0.00008395	1.1.1.1.1.1.1.1.1	800940	617746.0625	672886.25	281498.6875	472157.9688	954399.375	522715.5938	581853.9375	674414.1875
Q62417	Sorbin and SH3 domain-containing protein 1 OS=Mus musculus OX=10090 GN=Sorbs1 PE=1 SV=2	Q62417	SSPERNDWEPLDK		Unique	37.7918	524.91444	3	1.625	0.000003465	1.1.1.1.1.1.1.1.1	1535557.75	488433.2813	1385213.75	144290.7344	326822.2813	1198313.625	867175.625	910316.625	987752.0625
Q62417	Sorbin and SH3 domain-containing protein 1 OS=Mus musculus OX=10090 GN=Sorbs1 PE=1 SV=2	Q62417	SSPERNDWEPLDKK		Unique	32.2928	850.91554	2	2.206	0.000003465	1.1.1.1.1.1.1.1.1	1380344.969	622978.6563	1572933.438	254027.5781	437593.1484	1355631.438	841929.9531	937199.1406	1140410.656
Q62417	Sorbin and SH3 domain-containing protein 1 OS=Mus musculus OX=10090 GN=Sorbs1 PE=1 SV=2	Q62417	SSSLKSSPERNDWEPLDK		Unique	38.3923	692.33948	3	2.556	0.000003465	1.1.1.1.1.1.1.1.1	16525.34375	54421.70703	15531.58594	33609.80859	48454.97656	71029.64844	39218.38672	28474.29883	50489.67969
Q62417	Sorbin and SH3 domain-containing protein 1 OS=Mus musculus OX=10090 GN=Sorbs1 PE=1 SV=2	Q62417	SVLEGGDIPLQGLSGLK		Unique	77.704	841.96943	2	2.527	0.000003465	1.1.1.1.1.1.1.1.1	631970.0625	203711.2656	730614.1875	90278.77344	225821.7969	766614.625	416008.0313	396389.5625	478853.375
Q62417	Sorbin and SH3 domain-containing protein 1 OS=Mus musculus OX=10090 GN=Sorbs1 PE=1 SV=2	Q62417	SVLEGGDIPLQGLSGLKRPSSSASTK		Unique	61.4839	646.8536	4	0.971	0.00003635	1.1.1.1.1.1.1.1.1	217946.9844	622773.3125	133578.0156	145673.6094	560091.375	882084.5625	150202.2656	336179.1563	339445.25
Q62417	Sorbin and SH3 domain-containing protein 1 OS=Mus musculus OX=10090 GN=Sorbs1 PE=1 SV=2	Q62417	TPVDYIDLPYSSSPSR		Unique	63.4738	898.93902	2	3.057	0.000003465	1.1.1.1.1.1.1.1.1	4906780.625	5903924.875	5830690.75	1965560.75	4907782.75	7337994.5	4258569.125	5114140.375	6014700.75
Q62417	Sorbin and SH3 domain-containing protein 1 OS=Mus musculus OX=10090 GN=Sorbs1 PE=1 SV=2	Q62417	TRQFGTFPGNYVKPLYL		Unique	79.5395	667.69097	3	1.391	0.000003465	1.1.1.1.1.1.1.1.1	241526.5625	429798	228323.6719	167700.8281	551120.375	495826.5938	378790.6563	367078.5625	327637.9688
Q62417	Sorbin and SH3 domain-containing protein 1 OS=Mus musculus OX=10090 GN=Sorbs1 PE=1 SV=2	Q62417	TYIELLPPAEK		Unique	62.9724	637.35565	2	1.905	0.000003465	1.1.1.1.1.1.1.1.1	3183360.5	2616121.5	3603202.25	1016847.563	2455615.5	4203275.5	2542732	2787220.5	3524774.25
Q62417	Sorbin and SH3 domain-containing protein 1 OS=Mus musculus OX=10090 GN=Sorbs1 PE=1 SV=2	Q62417	YSFSDDTKSPLSVPR		Unique	51.9285	849.92025	2	3.55	0.000003465	1.1.1.1.1.1.1.1.1	6776037.438	7466557.563	6555793.875	2864527.75	5864043	8234870.875	5488820.5	6210207.25	7018509.688
Q62418	Drebrin-like protein OS=Mus musculus OX=10090 GN=Dbnl PE=1 SV=2	Q62418	AEEDVEPECIMEK	1xCarbamidomethyl [C9]	Unique	44.5275	789.83695	2	2.505	0.000003465	1.1.1.1.1.1.1.1.1	2940475.5	1872671.875	3165957.25	485810.875	764150.5625	1632227.75	1748714.625	1869960.25	1941044.875
Q62418	Drebrin-like protein OS=Mus musculus OX=10090 GN=Dbnl PE=1 SV=2	Q62418	AMSTTSVTSSQPGK		Unique	22.9613	691.33494	2	2.573	0.000003465	1.1.1.1.1.1.1.1.1	2895297.938	1634467.281	4079324	297303.0488	639967.2109	1797875.773	1828721.453	1998553.609	1718884.25
Q62418	Drebrin-like protein OS=Mus musculus OX=10090 GN=Dbnl PE=1 SV=2	Q62418	AMSTTSVTSSQPGK	1xOxidation [M2]	Unique	16.6633	699.33216	2	2.12	0.000003465	1.1.1.-.1.-.1.1.1	112081.5547	64795.33984	185736.2813	2158.779831	40611.28125	2200.542774	78452.25	76958.33594	88485.64844
Q62418	Drebrin-like protein OS=Mus musculus OX=10090 GN=Dbnl PE=1 SV=2	Q62418	AMSTTSVTSSQPGKLR		Unique	30.3015	550.95428	3	1.784	0.000003465	1.1.1.1.1.1.1.1.1	1203393.5	3218494.75	1150792.75	1058393.125	1611342.875	2636448.5	1494820	1557654	2054868.125
Q62418	Drebrin-like protein OS=Mus musculus OX=10090 GN=Dbnl PE=1 SV=2	Q62418	ASGANYSFHK		Unique	21.3922	541.25692	2	1.539	0.000003465	1.1.1.1.1.1.1.1.1	1176457	589543.25	1211551	159298.2813	251007.2344	563076.75	583435.5625	658563.1875	654019.8125
Q62418	Drebrin-like protein OS=Mus musculus OX=10090 GN=Dbnl PE=1 SV=2	Q62418	ASGANYSFHKESTSFQDVGPQAPVGSVYQK		Unique	51.3419	1062.8424	3	4.088	0.000003465	1.1.1.1.1.1.1.1.1	1126265.906	2453219.188	742776.9688	367706.9063	742105.0625	1325954.906	1097047.578	1263402.094	1220546.984
Q62418	Drebrin-like protein OS=Mus musculus OX=10090 GN=Dbnl PE=1 SV=2	Q62418	ESTSFQDVGPQAPVGSVYQK		Unique	51.8788	708.67957	3	3.002	0.000003465	1.1.1.1.1.1.1.1.1	2214298.25	968254.375	2587640.75	285503.5313	509199.8125	800280.375	1204925.375	1535774.5	1340986.375
Q62418	Drebrin-like protein OS=Mus musculus OX=10090 GN=Dbnl PE=1 SV=2	Q62418	FVLINWTGEGVNDVR		Unique	80.7676	859.94708	2	2.463	0.000003465	1.1.1.1.1.1.1.1.1	1224131.813	1460239	1820165.125	487391.8438	557118	918191.9063	1094978.906	1123073.094	1012973.156
Q62418	Drebrin-like protein OS=Mus musculus OX=10090 GN=Dbnl PE=1 SV=2	Q62418	GACANHVSTMANFLK	1xCarbamidomethyl [C3]	Unique	53.1238	540.92548	3	2.569	0.000003465	1.1.1.1.1.1.1.1.1	1874458.875	2192039.25	1158898.875	522797.8125	921532.5	1245032.25	1048915.5	1508379.75	1373793.75
Q62418	Drebrin-like protein OS=Mus musculus OX=10090 GN=Dbnl PE=1 SV=2	Q62418	GAHVTINAR		Unique	20.4327	469.76183	2	1.107	0.00001529	1.1.1.1.1.1.1.1.1	557238.125	471734.2188	567214.75	71751.20313	185515.5625	365588.7188	257980.5625	259587.5938	353717.1563
Q62418	Drebrin-like protein OS=Mus musculus OX=10090 GN=Dbnl PE=1 SV=2	Q62418	GAHVTINARAEEDVEPECIMEK	1xCarbamidomethyl [C18]	Unique	50.052	625.29657	4	1.608	0.000003465	-.1.1.1.1.-.1.1.1	193367.6643	250752.7656	139977.2188	113880.4375	86807.48438	85775.20727	242094.5469	167711.5156	100125.5469
Q62418	Drebrin-like protein OS=Mus musculus OX=10090 GN=Dbnl PE=1 SV=2	Q62418	GYGPDGHFGMFPANYVELIE		Unique	97.8165	738.33826	3	1.465	0.000003465	1.1.1.1.1.1.1.1.1	388724.8125	408440.7187	361178.4063	97060.6875	145806.4844	239091.5469	264873.75	270577.9688	220549.0469
Q62418	Drebrin-like protein OS=Mus musculus OX=10090 GN=Dbnl PE=1 SV=2	Q62418	GYGPDGHFGMFPANYVELIE	1xOxidation [M10]	Unique	88.7891	743.66959	3	1.061	0.00002305	1.1.1.1.1.1.1.1.1	41529.54688	41411.1875	85342.78906	32332.24609	31298.57031	22533.18555	36156.01563	37756.81641	42225.71484
Q62418	Drebrin-like protein OS=Mus musculus OX=10090 GN=Dbnl PE=1 SV=2	Q62418	NGPALQEAYVR		Unique	39.4549	609.31743	2	1.823	0.000003465	1.1.1.1.1.1.1.1.1	4405116	5660061.5	6090555.5	1743956.125	2718721.75	4542510	4323340	3621001	4223956
Q62418	Drebrin-like protein OS=Mus musculus OX=10090 GN=Dbnl PE=1 SV=2	Q62418	QLTQPETSYGR		Unique	26.9827	640.31737	2	1.829	0.000003465	1.1.1.-.1.1.1.1.1	198869.5156	76193.66406	382859.5625	109487.9599	61992.48828	180976.8906	124861.1875	153158.4688	194009.4844
Q62418	Drebrin-like protein OS=Mus musculus OX=10090 GN=Dbnl PE=1 SV=2	Q62418	SPTDWALFTYEGNSNDIR		Unique	75.8063	695.98812	3	2.87	0.000003465	1.1.1.1.1.1.1.1.1	1279649.875	593165.375	1867883.375	157017.5156	282535.5938	611337.5625	870914.5625	782056.1875	819244.6875
Q62418	Drebrin-like protein OS=Mus musculus OX=10090 GN=Dbnl PE=1 SV=2	Q62418	TGEPEQEAVSR		Unique	17.6999	601.78606	2	2.07	0.000003465	1.1.1.1.1.1.1.1.1	4216835	3809578.75	4907734	972731.625	1546207.25	3146290.25	2772616	2883907.75	3380327.5
Q62418	Drebrin-like protein OS=Mus musculus OX=10090 GN=Dbnl PE=1 SV=2	Q62418	TNAISEIK		Unique	28.4162	438.24516	2	0.925	0.0000572	1.1.1.1.1.1.1.1.1	769947.125	714335.5	915193.75	283032.3438	332347.4688	463285.2813	611953.0625	664844.75	614232.75
Q62418	Drebrin-like protein OS=Mus musculus OX=10090 GN=Dbnl PE=1 SV=2	Q62418	TNAISEIKR		Unique	24.7193	516.2958	2	1.012	0.00002305	1.1.1.1.1.1.1.1.1	2537001	2994918.25	2690318.75	688580.75	1244797.875	2125468	1929934	2060914.25	2051786.25
Q62418	Drebrin-like protein OS=Mus musculus OX=10090 GN=Dbnl PE=1 SV=2	Q62418	TRQEWESAGQQAPHPR		Unique	25.6985	626.63825	3	3.506	0.000003465	1.1.1.1.1.1.1.1.1	434098.5625	531759.5	544357.9375	124783.6953	229572.3906	448011.5625	358722.3125	374834.8438	449562
Q62418	Drebrin-like protein OS=Mus musculus OX=10090 GN=Dbnl PE=1 SV=2	Q62418	VAGTGEGGLEELVEELNSGK		Unique	87.0263	994.49476	2	4.554	0.000003465	1.1.1.-.1.1.1.1.1	847112.7813	191496.7656	1238787.5	108319.6302	205676.1953	152313.3906	497694.5938	542234.8281	420713.6875
Q62418	Drebrin-like protein OS=Mus musculus OX=10090 GN=Dbnl PE=1 SV=2	Q62418	VGKDNFWAK		Unique	33.9687	532.77998	2	1.367	0.000003465	1.1.1.-.-.1.1.1.1	1454559.125	885287.8125	1240657	9830.872957	4263.904993	2250.721156	496219.4063	763679.6875	1184055.375
Q62418	Drebrin-like protein OS=Mus musculus OX=10090 GN=Dbnl PE=1 SV=2	Q62418	VKDPNSGLPK		Unique	19.9238	527.79824	2	1.587	0.000003465	1.1.1.1.1.1.1.1.1	1975766	2211389.5	2331770.5	479726.25	902104.375	1656851.5	1541949.75	1439701.375	1748730.625
Q62418	Drebrin-like protein OS=Mus musculus OX=10090 GN=Dbnl PE=1 SV=2	Q62418	VMYAFCR	1xCarbamidomethyl [C6]	Unique	42.8495	473.7173	2	0.843	0.000111	1.1.1.1.1.1.1.1.1	1226167.25	518007.8125	878247.5	87008.26562	172647.0313	453392.625	466842.625	471280.8438	626494.5625
Q62418	Drebrin-like protein OS=Mus musculus OX=10090 GN=Dbnl PE=1 SV=2	Q62418	VVTEKSPTDWALFTYEGNSNDIR		Unique	71.2386	881.42843	3	2.858	0.000003465	1.1.1.1.1.1.1.1.1	729158.6875	1754707.25	700385.0625	488394.4063	745370.5	1019103.563	683719.375	874967.5	960676.25
Q62419	Endophilin-A2 OS=Mus musculus OX=10090 GN=Sh3gl1 PE=1 SV=1	Q62419	AKLTMLNTVSK		Unique	40.7487	402.56881	3	1.961	0.000003465	1.1.1.1.1.1.1.1.1	952273.625	1938539.844	1148486.656	1562583.75	2222772.813	2644013.625	1603757.094	1427286.688	1995891.469
Q62419	Endophilin-A2 OS=Mus musculus OX=10090 GN=Sh3gl1 PE=1 SV=1	Q62419	ALYDFEPENDGELGFR		Unique	72.98	624.62008	3	2.901	0.000003465	1.1.1.1.1.1.1.1.1	262417.375	79551.98438	329738.9688	81148.86719	146240.9844	354592.3125	176398.6875	218286.625	264165.4375
Q62419	Endophilin-A2 OS=Mus musculus OX=10090 GN=Sh3gl1 PE=1 SV=1	Q62419	AVAEVLVR		Unique	38.7944	428.76618	2	1.021	0.00002305	1.1.1.1.1.1.1.1.1	476765930.5	505264560.8	495760257.5	458882396.5	554808758.3	418851192.5	471366652.3	508278745.5	480989951.8
Q62419	Endophilin-A2 OS=Mus musculus OX=10090 GN=Sh3gl1 PE=1 SV=1	Q62419	DSLDIEVK		Unique	41.53	459.7423	2	0.877	0.00007661	1.1.1.1.1.1.1.1.1	347811.9375	112328.875	548736.3125	137842.8594	227963.8125	235310.4063	266971.2188	256995.3594	252976.2344
Q62419	Endophilin-A2 OS=Mus musculus OX=10090 GN=Sh3gl1 PE=1 SV=1	Q62419	ELGGESNFGDALLDAGESMKR		Unique	70.7166	732.67965	3	2.703	0.000003465	1.1.1.1.1.1.1.1.1	367889.0313	274351.2813	566476.875	268018.9063	317645.5	914544.75	388310.6875	349660.5938	487558.625
Q62419	Endophilin-A2 OS=Mus musculus OX=10090 GN=Sh3gl1 PE=1 SV=1	Q62419	GQVKNPGYPQSEGLLGECMVR	1xCarbamidomethyl [C18]	Unique	55.5248	773.71161	3	3.784	0.000003465	-.1.-.1.1.1.1.1.1	1616.333964	2229.746119	2494.711516	727888.25	846996.5625	1382211.625	839516.375	1008733.813	723163.875
Q62419	Endophilin-A2 OS=Mus musculus OX=10090 GN=Sh3gl1 PE=1 SV=1	Q62419	HGKELGGESNFGDALLDAGESMKR		Unique	60.2021	630.30513	4	3.949	0.000003465	1.1.1.1.1.1.1.1.1	1222194.25	1539354.125	1066700.125	1753472.25	1928257.875	3745748.75	1710184.5	1404747	2199524.25
Q62419	Endophilin-A2 OS=Mus musculus OX=10090 GN=Sh3gl1 PE=1 SV=1	Q62419	HGKELGGESNFGDALLDAGESMKR	1xOxidation [M22]	Unique	51.8986	634.3043	4	2.073	0.000003465	-.1.-.1.1.1.1.1.1	6408.058107	4111.886603	5911.045465	205703.4844	375766.7813	341417.2188	145396.4688	193576.4688	172560.5313
Q62419	Endophilin-A2 OS=Mus musculus OX=10090 GN=Sh3gl1 PE=1 SV=1	Q62420; Q62419	IPDEELR		NotUnique	28.2752	436.22954	2	0.645	0.0003313	1.1.1.1.1.1.1.1.1	516897.0625	233700.5625	450752.875	156727.7188	442127.7188	448246.8125	331308.1875	375705.875	485923.375
Q62419	Endophilin-A2 OS=Mus musculus OX=10090 GN=Sh3gl1 PE=1 SV=1	Q62419	IRGQVKNPGYPQSEGLLGECMVR	1xCarbamidomethyl [C20]	Unique	54.6007	647.83169	4	1.913	0.000003465	-.-.-.1.1.1.1.-.-	2874.951295	1576.47219	5975.941113	323563.75	100670.8516	342024.7188	97758.44531	4452.008663	1355.486035
Q62419	Endophilin-A2 OS=Mus musculus OX=10090 GN=Sh3gl1 PE=1 SV=1	Q62419	ITASSSFR		Unique	24.954	434.72978	2	0.832	0.000113	1.1.1.1.1.1.1.1.1	1963272.969	2532126.438	2431688.969	2566477.875	3775622.875	5747318.063	3105590.156	2976450.375	3718685.063
Q62419	Endophilin-A2 OS=Mus musculus OX=10090 GN=Sh3gl1 PE=1 SV=1	Q62419	KVDVTSKAVAEVLVR		Unique	52.4635	538.65839	3	1.98	0.000003465	-.-.-.1.1.-.1.1.1	1992.485885	2574.38712	2772.849106	12164.00488	26121.73438	22398.33985	13755.6582	21917.14453	13811.9541
Q62419	Endophilin-A2 OS=Mus musculus OX=10090 GN=Sh3gl1 PE=1 SV=1	Q62419	LAEVKDSLDIEVK		Unique	51.3985	486.93977	3	2.164	0.000003465	1.1.1.1.1.1.1.1.1	586433.9219	326430.875	851267.4687	221375.8594	476587.2344	347516.0313	444174.6406	457083.4844	399636.5625
Q62419	Endophilin-A2 OS=Mus musculus OX=10090 GN=Sh3gl1 PE=1 SV=1	Q62419	LTMLNTVSK		Unique	41.1238	503.78365	2	1.035	0.00002305	1.1.1.1.1.1.1.1.1	851943.5	739310.9375	1033972.875	423624.8437	656345.8125	1254520.125	750197.9375	700079.1875	964271.4375
Q62419	Endophilin-A2 OS=Mus musculus OX=10090 GN=Sh3gl1 PE=1 SV=1	Q62419	QAVQILEELADKLK		Unique	90.0458	533.31022	3	2.92	0.000003465	1.1.1.1.1.1.1.1.1	1743676.75	2066783.5	1983441.625	1565228	3249745.75	4650236	1730891.25	1800453.5	1938616
Q62419	Endophilin-A2 OS=Mus musculus OX=10090 GN=Sh3gl1 PE=1 SV=1	Q62419	QAVQILEELADKLKR		Unique	83.9487	439.2597	4	1.886	0.000003465	1.1.1.1.1.1.1.1.1	304983.7188	477784	163096.9219	298681.3125	934831.625	1361500.375	263512.5	262413.5938	533403.3125
Q62419	Endophilin-A2 OS=Mus musculus OX=10090 GN=Sh3gl1 PE=1 SV=1	Q62420; Q62419	QGKIPDEELR		NotUnique	27.9672	592.81714	2	1.504	0.000003465	1.1.1.1.1.1.1.1.1	1412156.781	1713553.406	1310402.688	1482270.938	2535870.625	2867301	1674757.906	1890778.969	2190512.375
Q62419	Endophilin-A2 OS=Mus musculus OX=10090 GN=Sh3gl1 PE=1 SV=1	Q62419	QNFIDPLQNLCDKDLK	1xCarbamidomethyl [C11]	Unique	70.6552	654.33135	3	2.683	0.000003465	1.1.1.1.1.1.1.1.1	962963.625	423805.4375	794889.625	141295.1563	336541.75	837663.75	465726.1563	558568.375	740012.3125
Q62419	Endophilin-A2 OS=Mus musculus OX=10090 GN=Sh3gl1 PE=1 SV=1	Q62420; Q62419	RLDFDYKK		NotUnique	30.7714	542.79316	2	0.567	0.0004665	1.1.1.1.1.1.1.1.1	599808.5625	609033.8125	902887.1875	298164.9688	993961.875	1058980	847620.25	782898.4375	897747.8125
Q62419	Endophilin-A2 OS=Mus musculus OX=10090 GN=Sh3gl1 PE=1 SV=1	Q62420; Q62419	TIEYLQPNPASR		NotUnique	43.8384	694.86208	2	2.207	0.000003465	1.1.1.1.1.1.1.1.1	3290985.844	4053665.563	3644912.594	3160138.281	5123998.188	7662137.563	4144701.031	4576585.844	4652431
Q62419	Endophilin-A2 OS=Mus musculus OX=10090 GN=Sh3gl1 PE=1 SV=1	Q62419	VGGAEGTKLDDDFKDMEK		Unique	43.9057	652.30708	3	2.008	0.000003465	1.1.1.1.1.1.1.1.1	362570.25	231883.8438	494635	133623.6563	276097.9688	559363.5625	307876.875	280845.7813	394849.375
Q62420	Endophilin-A1 OS=Mus musculus OX=10090 GN=Sh3gl2 PE=1 SV=2	Q62420	AKLSMINTMSK		Unique	39.5038	408.55425	3	1.868	0.000003465	1.1.1.1.1.-.1.1.-	195017.3594	132287.1875	212623.2031	287676.125	168952.9063	164584.1401	305472.875	179420.5781	258887.5601
Q62420	Endophilin-A1 OS=Mus musculus OX=10090 GN=Sh3gl2 PE=1 SV=2	Q62420	AVMEIMTK		Unique	42.6656	461.7403	2	0.897	0.00007197	1.1.1.1.-.1.1.-.1	2318559.25	2199314.75	1819406.625	723179.375	2278629.134	3577706.5	1555426.25	1956477.69	2336655.25
Q62420	Endophilin-A1 OS=Mus musculus OX=10090 GN=Sh3gl2 PE=1 SV=2	Q62420	ELSEVKDSLDMEVK		Unique	48.7815	541.27044	3	1.541	0.000003465	1.-.1.-.-.-.1.1.1	873051.1875	1138008.548	814624.1875	6287.137523	9924.790112	2394.390075	515702.625	404542.4375	345893.2188
Q62420	Endophilin-A1 OS=Mus musculus OX=10090 GN=Sh3gl2 PE=1 SV=2	Q62420	GPGYPQAEALLAEAMLK		Unique	90.9952	586.97453	3	2.627	0.000003465	1.1.1.1.1.1.1.1.1	277208.9688	149561.3906	267268.8438	64949.625	158726.1719	256453.9375	158745.9531	215494.4063	232414.5313
Q62420	Endophilin-A1 OS=Mus musculus OX=10090 GN=Sh3gl2 PE=1 SV=2	Q62420	LDDDFKEMER		Unique	37.3634	433.19559	3	1.448	0.000003465	1.1.1.1.1.1.1.1.1	40395.76172	10980.86133	52750.58594	9961.802734	15227.77539	36651.41797	28098.44336	25835.05273	28439.31445
Q62420	Endophilin-A1 OS=Mus musculus OX=10090 GN=Sh3gl2 PE=1 SV=2	Q62420	LSMINTMSK		Unique	41.9214	512.76184	2	1.065	0.00002305	1.1.1.1.1.1.1.1.1	1029152.188	690038.25	1055735.125	279044.8438	533985.9375	869168	654777.3125	770583.125	624054.9375
Q62420	Endophilin-A1 OS=Mus musculus OX=10090 GN=Sh3gl2 PE=1 SV=2	Q62420	QASSQPR		Unique	10.1109	387.19868	2	1.038	0.00002305	-.1.-.-.1.1.-.1.-	3166.610889	1984.817017	7820.353772	5529.05868	5478.510742	1807.115723	4196.965066	1241.693726	5635.454703
Q62420	Endophilin-A1 OS=Mus musculus OX=10090 GN=Sh3gl2 PE=1 SV=2	Q62420	QAVQILQQVTVR		Unique	57.9541	691.90942	2	2.149	0.000003465	1.1.1.1.1.1.1.1.1	647330.7344	350928.3242	786703.6016	218699.5664	429158.2578	428250.4258	434082.6055	444254.5781	498319.2891
Q62420	Endophilin-A1 OS=Mus musculus OX=10090 GN=Sh3gl2 PE=1 SV=2	Q62420	QNFIDPLQNLHDKDLR		Unique	61.7819	656.00947	3	2.104	0.000003465	1.1.1.1.1.1.1.1.1	1699585.375	423321.375	1829052.875	286628.4063	588347.0156	1073936.375	873764.7812	833283.2812	1171732.25
Q62420	Endophilin-A1 OS=Mus musculus OX=10090 GN=Sh3gl2 PE=1 SV=2	Q62420	VGGAEGTKLDDDFKEMER		Unique	45.1878	499.98752	4	1.96	0.000003465	1.1.1.1.1.1.1.1.1	612843.625	565753.0625	1229080.875	306461.625	529561.75	1314481.875	670945.0625	788309.5625	999110.0625
Q62425	Cytochrome c oxidase subunit NDUFA4 OS=Mus musculus OX=10090 GN=Ndufa4 PE=1 SV=2	Q62425	FYSVNVDYSK		Unique	46.4069	611.29295	2	1.697	0.000003465	-.-.1.1.1.-.1.-.-	1214.588751	1208.932069	7521.572688	910793.1875	1800872.75	862770.5723	5238.924009	1153.983538	2189.578962
Q62425	Cytochrome c oxidase subunit NDUFA4 OS=Mus musculus OX=10090 GN=Ndufa4 PE=1 SV=2	Q62425	KNNPEPWNK		Unique	22.9474	563.78634	2	0.655	0.000324	1.1.1.1.1.1.1.1.1	2279032.063	1796215	2588174.273	2851848.602	2807758.391	1901767.75	2378428.547	2323455.5	2347997.297
Q62425	Cytochrome c oxidase subunit NDUFA4 OS=Mus musculus OX=10090 GN=Ndufa4 PE=1 SV=2	Q62425	LALFNPDVSWDR		Unique	78.9562	716.8645	2	1.821	0.000003465	1.1.1.1.1.1.1.1.1	934929.3125	1155167.75	893069.25	1269036.75	2120544.5	1967085.5	1248765.375	1373113.875	1444737
Q62425	Cytochrome c oxidase subunit NDUFA4 OS=Mus musculus OX=10090 GN=Ndufa4 PE=1 SV=2	Q62425	LGPNEQYK		Unique	22.4876	474.74281	2	0.883	0.00007416	1.1.1.1.1.1.1.1.1	722339.625	436496.2188	692492.1875	528823.9375	1143996.5	1229763.875	697224.25	829910.75	897255.9375
Q62425	Cytochrome c oxidase subunit NDUFA4 OS=Mus musculus OX=10090 GN=Ndufa4 PE=1 SV=2	Q62425	LGPNEQYKFYSVNVDYSK		Unique	57.2055	717.68457	3	3.152	0.000003465	1.1.-.1.1.1.1.1.1	356692.7813	534445.125	445113.5699	572798.6875	661655.375	1024223.438	532562.0625	532242.3125	626709.125
Q62425	Cytochrome c oxidase subunit NDUFA4 OS=Mus musculus OX=10090 GN=Ndufa4 PE=1 SV=2	Q62425	LKKEGPDF		Unique	25.1942	467.25521	2	0.717	0.0002164	1.1.1.1.1.1.1.1.1	218199.6875	467449.9688	123984.6406	363317.6875	616332.5	1146619.875	495272.1875	443553.8125	568193.875
Q62425	Cytochrome c oxidase subunit NDUFA4 OS=Mus musculus OX=10090 GN=Ndufa4 PE=1 SV=2	Q62425	NNPEPWNK		Unique	26.9559	499.7381	2	0.548	0.0005208	1.1.1.1.1.1.1.1.1	23096.6582	13917.87793	15052.80664	15367.5459	25206.17578	24546.69141	17475.99219	14797.94824	18558.875
Q62426	Cystatin-B OS=Mus musculus OX=10090 GN=Cstb PE=1 SV=1	Q62426	QIVAGTNLFIK		Unique	63.6268	602.35862	2	1.448	0.000003465	1.1.1.1.1.1.1.1.1	1233516.625	923844	974542.875	621987.75	1506145.625	1691303.25	897665.8125	1084302.625	1347584.625
Q62426	Cystatin-B OS=Mus musculus OX=10090 GN=Cstb PE=1 SV=1	Q62426	SQLESKENQKFDVFK		Unique	41.1243	457.48737	4	1.004	0.00002563	-.1.1.1.1.1.1.1.1	183962.3465	246562.7031	152191.7344	300745.4063	314045.2813	741735.6875	271436.5	276649.125	224637.4219
Q62426	Cystatin-B OS=Mus musculus OX=10090 GN=Cstb PE=1 SV=1	Q62426	VFQPLPHENKPLTLSSYQTNK		Unique	53.3115	611.07614	4	2.458	0.000003465	1.1.1.1.1.1.1.1.1	942871.375	507556.625	721736.875	665573.1875	1066315.875	834166	656833.4375	957805.1875	783357.8125
Q62426	Cystatin-B OS=Mus musculus OX=10090 GN=Cstb PE=1 SV=1	Q62426	VFQPLPHENKPLTLSSYQTNKERHDELSYF		Unique	69.4324	724.36621	5	0.165	0.003561	1.1.-.1.-.1.1.-.-	311335.8125	111341.8125	126762.625	363565.4375	357942.9528	363678.1875	65035.94922	3739.523511	1439.251946
Q62432	Mothers against decapentaplegic homolog 2 OS=Mus musculus OX=10090 GN=Smad2 PE=1 SV=2	Q8BUN5; Q62432; Q9JIW5	VETPVLPPVLVPR		Unique	79.3034	708.43464	2	1.473	0.000003465	1.1.1.1.1.1.1.1.1	284102.3125	248722.3281	244139.3281	250244.4063	511930.625	676505.25	394532.0938	470900.9687	387649.7188
Q62433	Protein NDRG1 OS=Mus musculus OX=10090 GN=Ndrg1 PE=1 SV=1	Q62433	LAEAFKYFVQGMGYMPSASMTR		Unique	86.7948	829.06165	3	3.232	0.000003465	-.1.-.1.1.1.1.1.1	1953.330334	23287.80664	4475.133309	97078.21094	166352.3906	135727.9219	72531.78906	78111.99219	79254.09375
Q62433	Protein NDRG1 OS=Mus musculus OX=10090 GN=Ndrg1 PE=1 SV=1	Q62433	QHILNDMNPSNLHLFISAYNSR		Unique	79.1386	646.82308	4	1.401	0.000003465	-.-.-.1.1.1.1.1.-	5917.831988	1921.057018	6908.29434	156023.5156	200079.3125	209544.0469	98656.09375	133038.8594	123124.6551
Q62433	Protein NDRG1 OS=Mus musculus OX=10090 GN=Ndrg1 PE=1 SV=1	Q62433	TASGSSVTSLEGTR		Unique	29.7425	676.83591	2	2.631	0.000003465	1.1.1.1.1.1.1.1.1	172532.8125	169631.6563	172632.4219	507582	840515.3125	810131.875	516260.3125	486618.5	506008.0938
Q62443	Neuronal pentraxin-1 OS=Mus musculus OX=10090 GN=Nptx1 PE=1 SV=1	Q62443	GQKDNRPGDKFQLTFPLR		Unique	60.5457	706.37987	3	2.2	0.000003465	1.1.-.1.1.1.1.1.1	15555.89648	17252.05273	9926.643714	10344.0918	31791.26758	18838.98828	24227.47852	26704.13086	11438.08301
Q62443	Neuronal pentraxin-1 OS=Mus musculus OX=10090 GN=Nptx1 PE=1 SV=1	Q62443	KQPGSGKNTMGDLSR		Unique	19.0785	525.93529	3	2.428	0.000003465	1.1.1.1.1.1.1.1.1	17503.06836	49737.98047	12051.5	40177.41016	58488.16797	69328.23438	42662.65625	35883.84375	37904.20313
Q62443	Neuronal pentraxin-1 OS=Mus musculus OX=10090 GN=Nptx1 PE=1 SV=1	Q62443	LGRCESQSTLDSGPGEAR	1xCarbamidomethyl [C4]	Unique	25.1718	640.63377	3	3.144	0.000003465	1.1.1.1.1.1.1.1.1	41002.33203	94442.82813	23798.49219	88178.60938	92224.04688	170166.9063	73020.65625	67673.16406	77042.77344
Q62443	Neuronal pentraxin-1 OS=Mus musculus OX=10090 GN=Nptx1 PE=1 SV=1	Q62443	TPAAETLSQLGQTLQSLK		Unique	86.6974	629.34568	3	2.545	0.000003465	1.1.1.1.1.1.1.1.1	98441.0625	73112.75	63043.40625	64868.36719	130783.8516	146939.8438	88092.54688	75797.78125	102463.9219
Q62446	Peptidyl-prolyl cis-trans isomerase FKBP3 OS=Mus musculus OX=10090 GN=Fkbp3 PE=1 SV=2	Q62446	ARLEIEPEWAYGKK		Unique	52.0998	423.22932	4	1.47	0.000003465	1.1.1.1.1.1.1.1.1	415799.0938	350297.0313	394252.4063	156091.6875	312713.6875	242542.2031	406027.125	543836.125	298334.6563
Q62446	Peptidyl-prolyl cis-trans isomerase FKBP3 OS=Mus musculus OX=10090 GN=Fkbp3 PE=1 SV=2	Q62446	AWTVEQLR		Unique	49.8575	501.77177	2	0.924	0.0000572	1.1.1.1.1.1.1.1.1	714010.875	644588.8125	956058.625	155321.5781	270884.2188	519626.625	391065.4375	534890.5	605584.625
Q62446	Peptidyl-prolyl cis-trans isomerase FKBP3 OS=Mus musculus OX=10090 GN=Fkbp3 PE=1 SV=2	Q62446	AWTVEQLRSEQLPK		Unique	55.3554	562.30539	3	1.48	0.000003465	-.1.1.1.1.-.1.1.-	157086.0303	1242676.875	41032.67578	270066.625	624861.625	498474.4475	592869.3125	725946.5625	664502.3079
Q62446	Peptidyl-prolyl cis-trans isomerase FKBP3 OS=Mus musculus OX=10090 GN=Fkbp3 PE=1 SV=2	Q62446	FKGTETISK		Unique	19.7937	505.7795	2	1.173	0.000009579	1.1.1.1.1.1.1.1.1	426209.1875	459422.75	479155.1875	133364.9219	252008.9688	414631.25	340463.6563	329971.875	387438.4688
Q62446	Peptidyl-prolyl cis-trans isomerase FKBP3 OS=Mus musculus OX=10090 GN=Fkbp3 PE=1 SV=2	Q62446	FLQDHGSDSFLAEHK		Unique	43.5935	577.60942	3	3.064	0.000003465	1.1.1.1.1.1.1.1.1	1600066.625	1161643.563	2330370.313	367063.8125	737673.7656	792156.2813	1102694.219	1172741.594	1254281.969
Q62446	Peptidyl-prolyl cis-trans isomerase FKBP3 OS=Mus musculus OX=10090 GN=Fkbp3 PE=1 SV=2	Q62446	GWDEALLTMSK		Unique	68.8622	625.80811	2	1.533	0.000003465	1.1.1.-.1.1.1.1.1	719665.25	430949.1563	1163274.625	341672.0045	244538.3125	230917.1406	458118.6563	553653.25	596068.4375
Q62446	Peptidyl-prolyl cis-trans isomerase FKBP3 OS=Mus musculus OX=10090 GN=Fkbp3 PE=1 SV=2	Q62446	NAKPLSFK		Unique	26.7714	452.76632	2	1.09	0.00001818	1.1.1.1.1.1.1.1.1	794058.1875	906238	964553.875	276347.1875	510721.6563	99269.91406	596103	706636.5625	682768
Q62446	Peptidyl-prolyl cis-trans isomerase FKBP3 OS=Mus musculus OX=10090 GN=Fkbp3 PE=1 SV=2	Q62446	TANKDHLVNAYNHLFESK		Unique	48.2064	526.01678	4	2.754	0.000003465	1.1.1.1.1.1.1.1.1	766501.0625	907348.75	1365003.5	255977.5625	762073.375	751153.375	689743.75	984354.5	874149.9375
Q62446	Peptidyl-prolyl cis-trans isomerase FKBP3 OS=Mus musculus OX=10090 GN=Fkbp3 PE=1 SV=2	Q62446	TANKDHLVNAYNHLFESKR		Unique	45.4206	565.0424	4	3.217	0.000003465	1.1.1.1.1.1.1.1.1	743331.4375	1590575.094	722487.4375	261243.4844	590797.0625	998798.0547	636363.1875	594292.3125	1039638.906
Q62448	Eukaryotic translation initiation factor 4 gamma 2 OS=Mus musculus OX=10090 GN=Eif4g2 PE=1 SV=2	Q62448	AFLDNGPK		Unique	31.6948	431.22743	2	0.642	0.0003313	1.1.1.1.1.1.1.1.1	915827.0313	659868.8438	444779.9063	118674.8281	217167.5938	591689.7812	496515.8281	548594	648012.75
Q62448	Eukaryotic translation initiation factor 4 gamma 2 OS=Mus musculus OX=10090 GN=Eif4g2 PE=1 SV=2	Q62448	ASSLISLLK		Unique	70.582	466.29447	2	1.103	0.00001529	1.1.1.1.1.1.1.1.1	1265261.75	1413452	1493637.25	445856.8125	903906.8125	907944.625	915374.625	992148.3125	1152237.625
Q62448	Eukaryotic translation initiation factor 4 gamma 2 OS=Mus musculus OX=10090 GN=Eif4g2 PE=1 SV=2	Q62448	DLGVFIPAPMAQGR		Unique	77.6181	736.39018	2	2.007	0.000003465	1.1.1.1.1.1.1.1.1	1136240.75	503328.9375	1120125.75	166407.5	385604.375	941060.2031	564580.875	643756	825554.0625
Q62448	Eukaryotic translation initiation factor 4 gamma 2 OS=Mus musculus OX=10090 GN=Eif4g2 PE=1 SV=2	Q62448	DMGEDLECLCQIMR	2xCarbamidomethyl [C8; C10]	Unique	83.8017	590.58229	3	2.714	0.000003465	1.1.1.1.1.1.1.1.1	159288.625	106660.6875	85233.07812	51342.95313	111635.8828	187042.4688	125137.4297	115385.6641	124704.4688
Q62448	Eukaryotic translation initiation factor 4 gamma 2 OS=Mus musculus OX=10090 GN=Eif4g2 PE=1 SV=2	Q62448	ENPLLPEEEEQR		Unique	42.4279	741.85723	2	2.232	0.000003465	1.1.1.1.1.1.1.1.1	1436181.625	584347.875	1663809.875	215163.5313	591841.5	789867.375	746708.8125	936605.9375	814489.875
Q62448	Eukaryotic translation initiation factor 4 gamma 2 OS=Mus musculus OX=10090 GN=Eif4g2 PE=1 SV=2	Q62448	FIGELGK		Unique	38.168	382.22103	2	0.674	0.0002988	1.1.1.-.1.1.1.1.1	200236.8906	181307.0781	246166.1563	202618.6998	161568.1719	137009.2656	187031.3438	168181.875	212432.4688
Q62448	Eukaryotic translation initiation factor 4 gamma 2 OS=Mus musculus OX=10090 GN=Eif4g2 PE=1 SV=2	Q62448	FIGELGKLDLIHESILHK		Unique	77.2025	516.29794	4	2.134	0.000003465	1.1.1.1.1.1.1.1.1	1347313.25	1541647.531	1472068.578	880096.1094	1760080.313	2445224.375	1222277.797	1737515.75	383947.6797
Q62448	Eukaryotic translation initiation factor 4 gamma 2 OS=Mus musculus OX=10090 GN=Eif4g2 PE=1 SV=2	Q62448	FLLQDTVELR		Unique	69.1963	617.34536	2	0.735	0.000187	1.1.1.1.1.1.1.1.1	2234511.5	1342282.625	2990031.5	581482.0625	1432026.5	1503676.125	1026744.563	1005489.5	1053715.625
Q62448	Eukaryotic translation initiation factor 4 gamma 2 OS=Mus musculus OX=10090 GN=Eif4g2 PE=1 SV=2	Q62448	FLLQDTVELREHHWVPR		Unique	66.9364	544.54169	4	1.491	0.000003465	1.1.1.1.1.1.1.1.1	386080.0313	908143	365172.8438	172565.1875	365475.2813	835510	258744.1406	226830.5156	451632.0625
Q62448	Eukaryotic translation initiation factor 4 gamma 2 OS=Mus musculus OX=10090 GN=Eif4g2 PE=1 SV=2	Q62448	FSPTMGR		Unique	27.924	398.19439	2	0.991	0.00002563	1.1.1.1.1.1.1.1.1	63903.09766	51270.21094	46512.9375	21157.03906	50288.65234	33833.39063	44345.98828	51439.10938	37617.53516
Q62448	Eukaryotic translation initiation factor 4 gamma 2 OS=Mus musculus OX=10090 GN=Eif4g2 PE=1 SV=2	Q62448	GLSFLFPLLK		Unique	98.7552	567.84974	2	1.476	0.000003465	1.1.1.1.1.-.1.1.1	1199425	2068151.875	2029474	789569.3125	1131657.5	876198.0303	1128789.25	1270279.375	1163660.25
Q62448	Eukaryotic translation initiation factor 4 gamma 2 OS=Mus musculus OX=10090 GN=Eif4g2 PE=1 SV=2	Q62448	GQLNADEISLRPAQSFLMNK		Unique	71.4294	744.71932	3	1.924	0.000003465	1.1.1.1.1.1.1.1.1	609094.5625	566313.1875	725703.125	181931.4063	324858.8125	509778.5625	441171.7813	476911.9688	551305.9375
Q62448	Eukaryotic translation initiation factor 4 gamma 2 OS=Mus musculus OX=10090 GN=Eif4g2 PE=1 SV=2	Q62448	GVILLIVDK		Unique	71.8848	485.32073	2	1.384	0.000003465	1.1.1.1.1.1.1.1.1	778998.8125	1431812.875	1131123.875	465513.6875	768593.3125	759016.5625	519627.0938	563968.3125	498219
Q62448	Eukaryotic translation initiation factor 4 gamma 2 OS=Mus musculus OX=10090 GN=Eif4g2 PE=1 SV=2	Q62448	HFLPEMLSK		Unique	54.8241	551.29181	2	1.725	0.000003465	1.1.1.1.1.1.1.1.1	1463343.5	2331395.75	1734291.875	679471.5625	1471631.375	2142065.75	1638238.75	1732766.5	1790127
Q62448	Eukaryotic translation initiation factor 4 gamma 2 OS=Mus musculus OX=10090 GN=Eif4g2 PE=1 SV=2	Q62448	KAFLDNGPK		Unique	25.6242	495.2742	2	1.417	0.000003465	1.1.1.-.1.1.1.1.1	444185.2188	469463.8438	469173	775262.2648	409097.3438	591385.625	407803.4063	455508.5625	441296.9063
Q62448	Eukaryotic translation initiation factor 4 gamma 2 OS=Mus musculus OX=10090 GN=Eif4g2 PE=1 SV=2	Q62448	KGQLNADEISLRPAQSFLMNK		Unique	65.9108	590.81536	4	1.843	0.000003465	1.1.1.1.1.1.1.1.1	2625502.25	2395208	2303429.25	704729.4375	1338034.375	2497924	1397522.25	1737736	2444577.5
Q62448	Eukaryotic translation initiation factor 4 gamma 2 OS=Mus musculus OX=10090 GN=Eif4g2 PE=1 SV=2	Q62448	KPPPSKEELLK		Unique	23.2019	422.58691	3	1.722	0.000003465	1.-.1.-.-.1.1.-.1	725418.8125	654422.9188	917350.4375	1479.373867	1152.343572	1295.17149	497046.3437	538392.0892	620046.5
Q62448	Eukaryotic translation initiation factor 4 gamma 2 OS=Mus musculus OX=10090 GN=Eif4g2 PE=1 SV=2	Q62448	LDLIHESILHK		Unique	54.5461	439.92215	3	0.433	0.0008883	1.1.1.1.1.1.1.1.1	221585.6719	378156.8438	564648.25	112014.7109	357998.4375	263380.0938	303694.8438	337995.7188	287329.7188
Q62448	Eukaryotic translation initiation factor 4 gamma 2 OS=Mus musculus OX=10090 GN=Eif4g2 PE=1 SV=2	Q62448	LDPSPQTIYK		Unique	38.9307	581.31132	2	1.387	0.000003465	1.1.1.1.1.1.1.1.1	1128751.375	1754525.125	1314445.625	1220235.563	1438126.875	2148326.75	1185748.125	1264314.875	1583715.125
Q62448	Eukaryotic translation initiation factor 4 gamma 2 OS=Mus musculus OX=10090 GN=Eif4g2 PE=1 SV=2	Q62448	LEVDIPLVK		Unique	69.2288	513.31574	2	0.53	0.0005596	1.1.1.1.1.1.1.1.1	258971.2656	215108.5469	264603.125	105676.6953	143128.9844	194380.1406	177859.75	248886.375	188490.5156
Q62448	Eukaryotic translation initiation factor 4 gamma 2 OS=Mus musculus OX=10090 GN=Eif4g2 PE=1 SV=2	Q62448	LLISKLQDEFENR		Unique	64.2562	535.62616	3	2.1	0.000003465	1.1.1.1.1.1.1.1.1	137808.8281	489545.1875	90606.59375	250190.0625	353427.9063	308125.5625	196742.4219	243823.3125	268872.3125
Q62448	Eukaryotic translation initiation factor 4 gamma 2 OS=Mus musculus OX=10090 GN=Eif4g2 PE=1 SV=2	Q62448	LQDEFENR		Unique	27.3524	525.74636	2	1.109	0.00001237	1.1.1.1.1.1.1.1.1	1767454.25	1003409.438	2180296.75	332107.8438	575229.4375	1212474.25	1074340.5	1164622.5	1336949.5
Q62448	Eukaryotic translation initiation factor 4 gamma 2 OS=Mus musculus OX=10090 GN=Eif4g2 PE=1 SV=2	Q62448	LQDEFENRTR		Unique	24.5665	436.54943	3	1.339	0.000003465	1.1.1.1.1.1.1.1.1	914467.3125	2027615.875	874679.1875	803582.125	1617227	1931610.063	1483690.563	1402526.031	1362700.563
Q62448	Eukaryotic translation initiation factor 4 gamma 2 OS=Mus musculus OX=10090 GN=Eif4g2 PE=1 SV=2	Q62448	LQDREWLTELFQQSK		Unique	78.2632	640.99862	3	2.438	0.000003465	1.1.1.1.1.1.1.1.1	1335315.75	2308270	1443738.125	743695.8125	1262912.875	1593627.75	1225084	1170936.875	1421335.125
Q62448	Eukaryotic translation initiation factor 4 gamma 2 OS=Mus musculus OX=10090 GN=Eif4g2 PE=1 SV=2	Q62448	LTEAVVTDYLNSGNANDAVSGVR		Unique	64.6339	789.05929	3	3.031	0.000003465	1.1.1.1.1.1.1.1.1	1941642.5	1246889	2657311.25	506961.1875	1150336.875	1808067.25	1645312.75	1690393.75	1685048.875
Q62448	Eukaryotic translation initiation factor 4 gamma 2 OS=Mus musculus OX=10090 GN=Eif4g2 PE=1 SV=2	Q62448	LTPEKFDKLCLELLNVGVESK	1xCarbamidomethyl [C10]	Unique	81.4394	608.8334	4	3.177	0.000003465	1.1.1.1.1.1.1.1.1	692789.9375	847457.1875	389770.4375	354854.3438	775107.625	828806.125	506365.375	515376.8125	603739.75
Q62448	Eukaryotic translation initiation factor 4 gamma 2 OS=Mus musculus OX=10090 GN=Eif4g2 PE=1 SV=2	Q62448	MLEILEGK		Unique	56.8319	466.75951	2	1.081	0.00001818	1.1.1.1.1.1.1.1.1	3793507.75	4348518	4237430	1437024.75	2682580.25	4003429.5	3192498.25	3047628	3630233.75
Q62448	Eukaryotic translation initiation factor 4 gamma 2 OS=Mus musculus OX=10090 GN=Eif4g2 PE=1 SV=2	Q62448	MLPEIDQNKDR		Unique	33.5158	453.5625	3	1.707	0.000003465	1.1.1.1.1.1.1.1.1	2339531.75	2442933.75	1375629.25	713952.5	789126.375	4657249.5	1030631.125	1449506.625	2709064.5
Q62448	Eukaryotic translation initiation factor 4 gamma 2 OS=Mus musculus OX=10090 GN=Eif4g2 PE=1 SV=2	Q62448	NVDVYDKR		Unique	19.8747	504.75907	2	0.934	0.00005185	1.1.1.1.1.1.1.1.1	1171977.375	1025327.188	1251380.125	284301.9063	713703.75	1306562.375	766215.25	847090.25	1004262.125
Q62448	Eukaryotic translation initiation factor 4 gamma 2 OS=Mus musculus OX=10090 GN=Eif4g2 PE=1 SV=2	Q62448	QDAVKDLGVFIPAPMAQGR		Unique	75.4429	671.6906	3	2.752	0.000003465	1.1.1.1.1.1.1.1.1	213929.2969	277103.1563	152935.5469	120955.5859	202719.4219	203811.9844	193494.25	228086.8281	207219.5938
Q62448	Eukaryotic translation initiation factor 4 gamma 2 OS=Mus musculus OX=10090 GN=Eif4g2 PE=1 SV=2	Q62448	QDAVKDLGVFIPAPMAQGR	1xOxidation [M15]	Unique	67.6011	677.02247	3	1.332	0.000003465	1.1.1.1.1.1.1.1.1	16707.76953	29448.41797	14660.60547	17679.53125	32861.42188	23251.28711	16595.76563	24391.66406	33153.82031
Q62448	Eukaryotic translation initiation factor 4 gamma 2 OS=Mus musculus OX=10090 GN=Eif4g2 PE=1 SV=2	Q62448	QIKLDPSPQTIYK		Unique	47.5853	510.95572	3	2.343	0.000003465	1.1.1.1.1.1.1.1.1	95638.33594	133254.3906	105194.7344	51233.76172	79864.21875	143261.3594	76983.29688	95502.82813	100063.3594
Q62448	Eukaryotic translation initiation factor 4 gamma 2 OS=Mus musculus OX=10090 GN=Eif4g2 PE=1 SV=2	Q62448	QLLLSFKPVMQK		Unique	68.0593	477.95127	3	1.675	0.000003465	1.1.1.1.1.1.1.1.1	2333351.688	3594000.25	2668798.5	997578.6406	1822300.125	3416031.625	2186234.563	2277414.063	2720828.188
Q62448	Eukaryotic translation initiation factor 4 gamma 2 OS=Mus musculus OX=10090 GN=Eif4g2 PE=1 SV=2	Q62448	RLLISKLQDEFENR		Unique	59.3812	587.65989	3	2.808	0.000003465	1.1.1.1.1.1.1.1.1	24479.0957	87278.32031	17670.33008	46681.60938	74596.66406	57665.98438	40386.83203	57785.09375	43472.73438
Q62448	Eukaryotic translation initiation factor 4 gamma 2 OS=Mus musculus OX=10090 GN=Eif4g2 PE=1 SV=2	Q62448	SLMDQYFAR		Unique	58.0608	565.76866	2	1.151	0.000009579	1.1.1.1.1.1.1.1.1	612381.25	690546.75	696747.0625	174509.8125	437767.0312	659673.4375	471157.9688	562695.3125	647388.25
Q62448	Eukaryotic translation initiation factor 4 gamma 2 OS=Mus musculus OX=10090 GN=Eif4g2 PE=1 SV=2	Q62448	SQGLSQLYHNQSQGLLSQLQGQSK		Unique	65.4239	877.11594	3	3.784	0.000003465	1.1.1.1.1.1.1.1.1	977955.1875	909305.0625	926950.5625	400030.0313	629599.25	902635.75	641401.3125	750517.9375	758147.875
Q62448	Eukaryotic translation initiation factor 4 gamma 2 OS=Mus musculus OX=10090 GN=Eif4g2 PE=1 SV=2	Q62448	SYLAQFAAR		Unique	49.3168	513.77197	2	1.314	0.000003465	1.1.1.1.1.1.1.1.1	3534422.5	3947831.75	3624254.5	1284580.625	2371348	3851103	2886673.75	3201933.5	3912555.25
Q62448	Eukaryotic translation initiation factor 4 gamma 2 OS=Mus musculus OX=10090 GN=Eif4g2 PE=1 SV=2	Q62448	TAGNSEFLGK		Unique	29.5286	512.25862	2	1.595	0.000003465	1.1.1.1.1.1.1.1.1	1574484	718811	1372749.5	222883.2344	596313.0625	1099459.875	954655.4375	863420.75	855213.0625
Q62448	Eukaryotic translation initiation factor 4 gamma 2 OS=Mus musculus OX=10090 GN=Eif4g2 PE=1 SV=2	Q62448	TAGNSEFLGKTPGQNAQK		Unique	30.1863	616.64635	3	2.844	0.000003465	1.1.1.1.1.1.1.1.1	371421.6875	1059270.875	274302.5625	460364.7813	714962.25	924194.5	585508.0625	608812.5625	645988.3125
Q62448	Eukaryotic translation initiation factor 4 gamma 2 OS=Mus musculus OX=10090 GN=Eif4g2 PE=1 SV=2	Q62448	TINQIRQDAVKDLGVFIPAPMAQGR		Unique	85.5721	685.37427	4	2.165	0.000003465	1.1.1.1.1.1.1.1.1	136415.7969	361510.5313	102377.9766	156193.2969	216491.125	305241.1563	122704.6328	199351.5	174256.1563
Q62448	Eukaryotic translation initiation factor 4 gamma 2 OS=Mus musculus OX=10090 GN=Eif4g2 PE=1 SV=2	Q62448	TINQIRQDAVKDLGVFIPAPMAQGR	1xOxidation [M21]	Unique	77.6691	689.37347	4	0.716	0.0002164	-.1.1.1.1.1.1.1.1	16669.56947	24507.41406	12123.83203	26565.03125	28893.13867	33439.98828	20347.62891	21447.02148	9596.926758
Q62448	Eukaryotic translation initiation factor 4 gamma 2 OS=Mus musculus OX=10090 GN=Eif4g2 PE=1 SV=2	Q62448	TNPPLIQEKPAK		Unique	29.0076	668.38535	2	2.15	0.000003465	1.1.1.1.1.1.1.1.1	5609949.875	4276749.25	6027092.375	1118041.141	2608334.875	5119453.875	3984449.5	4186635.375	4720462.875
Q62448	Eukaryotic translation initiation factor 4 gamma 2 OS=Mus musculus OX=10090 GN=Eif4g2 PE=1 SV=2	Q62448	TNPPLIQEKPAKTSK		Unique	25.3733	551.31766	3	1.929	0.000003465	1.1.1.1.1.1.1.1.1	371878.4219	1119828.531	286375.625	587893.2344	767426.6563	1608334.5	620763.375	699528.4375	726350.25
Q62448	Eukaryotic translation initiation factor 4 gamma 2 OS=Mus musculus OX=10090 GN=Eif4g2 PE=1 SV=2	Q62448	VIILSLDR		Unique	58.8958	464.795	2	1.101	0.00001529	1.1.1.1.1.1.1.1.1	1104068.25	1185978.5	1490965.625	529751.375	872442.5625	995694.875	895180.0625	825844.125	861094.5
Q62448	Eukaryotic translation initiation factor 4 gamma 2 OS=Mus musculus OX=10090 GN=Eif4g2 PE=1 SV=2	Q62448	VIILSLDRSDEDKEK		Unique	47.6325	440.74124	4	1.26	0.000003465	1.1.1.1.1.1.1.1.1	4527897.25	5784591.75	3476469.75	2048686.938	3308329.875	4943327.375	2959574.375	3821856.5	4421356.875
Q62448	Eukaryotic translation initiation factor 4 gamma 2 OS=Mus musculus OX=10090 GN=Eif4g2 PE=1 SV=2	Q62448	VQLKDMGEDLECLCQIMR	2xCarbamidomethyl [C12; C14]	Unique	85.5827	746.68445	3	3.619	0.000003465	1.1.1.1.1.1.1.1.1	371731.6563	686052.5	151017.2656	275890.6563	513510.2813	679052.375	362668.5313	437236.7188	368945.625
Q62448	Eukaryotic translation initiation factor 4 gamma 2 OS=Mus musculus OX=10090 GN=Eif4g2 PE=1 SV=2	Q62448	WIKDNISPK		Unique	33.3827	550.80896	2	0.886	0.00007416	1.1.1.1.1.1.1.1.1	565000.375	797816.875	678386.3125	522884.0313	734747.5	670841.1875	737657.9375	521591.8125	550241.0625
Q62465	Synaptic vesicle membrane protein VAT-1 homolog OS=Mus musculus OX=10090 GN=Vat1 PE=1 SV=3	Q62465	GVDIVMDPLGGSDTAK		Unique	65.0553	787.89008	2	2.413	0.000003465	1.1.1.1.1.1.1.1.1	488258.3438	312010.75	297906.4063	269469.75	620145.5625	648456.75	436444.5313	450744.4688	500477.4375
Q62465	Synaptic vesicle membrane protein VAT-1 homolog OS=Mus musculus OX=10090 GN=Vat1 PE=1 SV=3	Q62465	IDSVWPFEK		Unique	69.9996	560.78759	2	1.144	0.00001237	1.1.1.1.1.1.1.1.1	1031099.063	562870.5625	669153.875	500549.7188	1045189	1300323.875	798919.8125	919358.8125	931688.5
Q62465	Synaptic vesicle membrane protein VAT-1 homolog OS=Mus musculus OX=10090 GN=Vat1 PE=1 SV=3	Q62465	KAGDRVMVLNR		Unique	27.6736	420.23966	3	1.013	0.00002305	1.1.1.-.-.1.-.1.1	62205.67969	95088.92188	46224.10938	4707.468312	8249.136889	4564.53512	84306.79718	27006.34375	288377.5313
Q62465	Synaptic vesicle membrane protein VAT-1 homolog OS=Mus musculus OX=10090 GN=Vat1 PE=1 SV=3	Q62465	LQSRPAVPPAPGPGQLTLR		Unique	52.5537	652.37771	3	3.731	0.000003465	1.1.1.1.1.1.1.1.1	484259.5312	536525.8125	295034.9531	602316.625	937398.8125	1484032	528717.0469	702046.4063	800594.625
Q62465	Synaptic vesicle membrane protein VAT-1 homolog OS=Mus musculus OX=10090 GN=Vat1 PE=1 SV=3	Q62465	LVALYNQGHIKPR		Unique	35.9175	503.62804	3	1.936	0.000003465	1.1.1.1.1.1.1.1.1	631868.625	1002482.938	308360.8516	477524.9531	2055430.5	2365244.375	400799.5625	1267223.313	1168787.5
Q62465	Synaptic vesicle membrane protein VAT-1 homolog OS=Mus musculus OX=10090 GN=Vat1 PE=1 SV=3	Q62465	NLMAMAR	1xOxidation [M3]	Unique	24.8203	411.70173	2	0.866	0.00008395	1.1.1.1.1.1.1.1.1	21952.45898	30603.19922	15522.04102	54187.42188	78162.95313	77608.34375	38093.20703	38345.66797	45512.19531
Q62465	Synaptic vesicle membrane protein VAT-1 homolog OS=Mus musculus OX=10090 GN=Vat1 PE=1 SV=3	Q62465	VLLVPGPEKET		Unique	47.9866	591.34276	2	1.255	0.000003465	1.1.1.1.1.1.1.1.1	2134483	1803628.5	1608919	2355786	3596757.75	4489713	2756800.25	2096145.75	2950850.5
Q62465	Synaptic vesicle membrane protein VAT-1 homolog OS=Mus musculus OX=10090 GN=Vat1 PE=1 SV=3	Q62465	VVTYGMANLLTGPK		Unique	70.3571	488.60222	3	1.616	0.000003465	1.-.1.1.1.-.1.1.-	203470.0938	229052.6729	152065.7344	196714.3906	500211.1563	403123.5331	245671.2969	242527.3906	255549.4117
Q62465	Synaptic vesicle membrane protein VAT-1 homolog OS=Mus musculus OX=10090 GN=Vat1 PE=1 SV=3	Q62465	VVTYGMANLLTGPK	1xOxidation [M6]	Unique	53.8512	493.93382	3	1.291	0.000003465	1.1.1.1.1.1.1.1.1	12887.9668	11284.26074	10623.79004	20706.85547	25748.24805	24290.36523	14729.23047	14549.57031	25187.87305
Q62465	Synaptic vesicle membrane protein VAT-1 homolog OS=Mus musculus OX=10090 GN=Vat1 PE=1 SV=3	Q62465	VVTYGMANLLTGPKR		Unique	60.8139	540.63629	3	1.805	0.000003465	1.1.1.1.1.1.1.1.1	293552.1563	435158.5313	289942.0625	770100.6875	732723.1875	1256775.625	475402.3125	471393.5313	575784.125
Q62469	Integrin alpha-2 OS=Mus musculus OX=10090 GN=Itga2 PE=1 SV=2	Q62469	GILNQHQFLEGPEGTGNAR		Unique	53.5398	680.00814	3	3.216	0.000003465	1.1.1.1.1.1.1.1.1	14846.45117	17758.77148	10245.96875	26132.04688	46656.95313	56623.30078	26461.50586	22504	30441.47266
Q62469	Integrin alpha-2 OS=Mus musculus OX=10090 GN=Itga2 PE=1 SV=2	Q62469	YFFNVADEAALLEK		Unique	52.6535	543.94347	3	0.117	0.004515	1.1.1.1.1.1.1.1.1	18003.80078	9479.255859	23043.23438	18528.23438	23814.37891	21165.35742	14856.65918	20645.67969	20521.44336
Q62507	Cochlin OS=Mus musculus OX=10090 GN=Coch PE=1 SV=2	Q62507	NNGFFSYHMPNWFGTTK		Unique	84.8803	683.30826	3	1.16	0.000009579	1.1.1.1.1.1.1.1.1	12375.46973	17449.87109	7479.098145	7313.220215	14587.43457	23460.3125	11566.75879	13136.19922	11636.80371
Q62511	E3 ubiquitin-protein ligase ZFP91 OS=Mus musculus OX=10090 GN=Zfp91 PE=1 SV=3	Q62511	KKPPIQYVR		Unique	24.3868	376.9012	3	1.444	0.000003465	1.1.1.-.1.1.1.1.1	371763.1563	399864.5	371085.0313	47528.99093	65565.36719	49647.07422	223039.6563	255137.7031	230163.4063
Q62523	Zyxin OS=Mus musculus OX=10090 GN=Zyx PE=1 SV=2	Q62523	FTPVVSK		Unique	28.2751	389.22886	2	0.87	0.00008395	1.1.1.1.1.1.1.1.1	174142.8125	173637.7813	170340.0938	91403.02344	167898.5938	201372.0156	152265.5938	167513.1406	200601.875
Q62523	Zyxin OS=Mus musculus OX=10090 GN=Zyx PE=1 SV=2	Q62523	GPLSQAPTPAPK		Unique	31.6798	582.32464	2	1.781	0.000003465	1.1.1.1.1.1.1.1.1	774017.75	854977.125	828181.5625	391220.8125	785196.5625	1010956.063	811734.3125	734114.875	714898.25
Q62523	Zyxin OS=Mus musculus OX=10090 GN=Zyx PE=1 SV=2	Q62523	QHPQPPPAQNQNQVR		Unique	17.2134	580.29578	3	2.595	0.000003465	1.1.1.1.1.1.1.1.1	223981	164404.2813	257417	70369.76563	110188.3594	271281.0938	152279.9844	166894.8906	217135.125
Q62523	Zyxin OS=Mus musculus OX=10090 GN=Zyx PE=1 SV=2	Q62523	QSVAVNESCGK	1xCarbamidomethyl [C9]	Unique	17.869	589.77712	2	1.723	0.000003465	1.1.1.1.1.1.1.1.1	164790.2813	94349.71094	212687.7344	43037.80078	66841.26563	187048.4219	117176.5703	126274.1719	137273.9219
Q62523	Zyxin OS=Mus musculus OX=10090 GN=Zyx PE=1 SV=2	Q62523	SPGGPGPLTLK		Unique	41.9699	512.29529	2	1.692	0.000003465	1.1.1.-.1.1.1.1.1	359905	125790.8281	408828.5625	127061.6958	66389.84375	255367.4219	178825.4688	171093.9063	165008.1406
Q62523	Zyxin OS=Mus musculus OX=10090 GN=Zyx PE=1 SV=2	Q62523	VNPFRPGDSEPPVAAGAQR		Unique	43.608	655.66939	3	3.171	0.000003465	1.1.1.1.1.1.1.1.1	862664.5625	784844.25	805524.1875	304152.1172	676314.8438	1171576.094	641573.3125	753112.875	888449.1094
Q63739	Protein tyrosine phosphatase type IVA 1 OS=Mus musculus OX=10090 GN=Ptp4a1 PE=1 SV=1	Q63739	MNRPAPVEVTYK		Unique	35.2397	468.915	3	2.307	0.000003465	1.1.1.1.1.1.1.1.1	103266.0234	98037.27344	83260.66406	88570.39063	135953	127187.8359	108855.5469	112696.9688	116961.4063
Q63739	Protein tyrosine phosphatase type IVA 1 OS=Mus musculus OX=10090 GN=Ptp4a1 PE=1 SV=1	O70274; Q63739	QLLYLEK		Unique	49.8258	453.7684	2	0.511	0.0006262	1.1.1.1.1.1.1.1.1	203958.0938	198624.8906	176122.3125	262032.9375	322858.5625	468739.3125	300342.4375	222132.3438	396219.2813
Q63844	Mitogen-activated protein kinase 3 OS=Mus musculus OX=10090 GN=Mapk3 PE=1 SV=5	Q61084; Q63844	AIDILDR		Unique	50.1723	408.23456	2	0.48	0.000704	1.1.1.1.1.1.1.1.1	267290.7188	243308.2344	217236.8594	106015.9609	225598.0469	328728.1875	192981.0938	210800.0625	299878.8438
Q63844	Mitogen-activated protein kinase 3 OS=Mus musculus OX=10090 GN=Mapk3 PE=1 SV=5	Q63844	APTLEAMR		Unique	34.4531	444.73407	2	0.107	0.004753	1.1.1.1.1.1.1.1.1	219159.1563	176598.6719	270318.3125	100529.6016	192611.9063	155004.25	154419.3906	181514.1875	177279.4531
Q63844	Mitogen-activated protein kinase 3 OS=Mus musculus OX=10090 GN=Mapk3 PE=1 SV=5	Q63844	LKELIFQETAR		Unique	50.0345	449.92559	3	1.18	0.000009579	1.1.1.1.1.-.1.1.1	288683.4063	198543.625	141143.1719	123901.3672	214539.7969	278742.5518	186398.0781	205147.8125	141952.0313
Q63850	Nuclear pore glycoprotein p62 OS=Mus musculus OX=10090 GN=Nup62 PE=1 SV=2	Q63850	HFLQQATQVNAWDR		Unique	52.0846	571.95342	3	1.981	0.000003465	1.1.1.1.-.1.1.1.1	258902.125	485325.5938	550956.5	40830.91016	110867.9611	118898.1953	144749.375	238742.8281	258816.7969
Q63850	Nuclear pore glycoprotein p62 OS=Mus musculus OX=10090 GN=Nup62 PE=1 SV=2	Q63850	TLIENGEK		Unique	21.2099	452.2426	2	0.911	0.00006214	1.1.1.1.1.1.1.1.1	448758.4688	402834.4375	615600.4375	48298.69922	86064.48438	145686.6563	261707.2813	300020.9688	306751.9375
Q63932	Dual specificity mitogen-activated protein kinase kinase 2 OS=Mus musculus OX=10090 GN=Map2k2 PE=1 SV=2	Q63932	AKVGELKDDDFER		Unique	30.8159	507.9233	3	2.321	0.000003465	1.1.1.1.1.1.1.1.1	46738.12109	37279.08203	55695.99609	33104.71094	38614.50391	71736.40625	34978.14844	41931.84375	28145.48242
Q63932	Dual specificity mitogen-activated protein kinase kinase 2 OS=Mus musculus OX=10090 GN=Map2k2 PE=1 SV=2	Q63932	IPEDILGKVSIAVLR		Unique	83.139	541.66623	3	1.612	0.000003465	1.1.1.1.1.1.1.1.1	12655.93555	24611.2832	5404.726563	18182.68164	19878.86328	22661.02734	10623.36523	14359.60645	12521.40137
Q63932	Dual specificity mitogen-activated protein kinase kinase 2 OS=Mus musculus OX=10090 GN=Map2k2 PE=1 SV=2	Q63932	ISELGAGNGGVVTK		Unique	33.9203	651.35617	2	1.571	0.000003465	1.1.1.1.1.1.1.1.1	494567.4063	253693.4063	523484.4063	145470.7031	245499.8438	346225.4063	330041.375	354727.6875	397470.4688
Q63932	Dual specificity mitogen-activated protein kinase kinase 2 OS=Mus musculus OX=10090 GN=Map2k2 PE=1 SV=2	Q63932	KLEELDLDEQQR		Unique	40.1423	505.92573	3	0.955	0.0000445	1.1.1.-.1.1.1.1.1	949432.9375	1133458.25	677163.1875	494762.4463	663482.1875	648534.125	774450.4375	874030	801075.4375
Q63932	Dual specificity mitogen-activated protein kinase kinase 2 OS=Mus musculus OX=10090 GN=Map2k2 PE=1 SV=2	Q63932	LPSGVFSSDFQEFVNK		Unique	78.3109	600.965	3	2.099	0.000003465	1.1.1.1.1.1.1.1.1	117114.2422	139972.5625	113311.2109	112818.2031	198319.0938	117825.6094	111056.6094	122035.5	155982.4844
Q63932	Dual specificity mitogen-activated protein kinase kinase 2 OS=Mus musculus OX=10090 GN=Map2k2 PE=1 SV=2	Q63932	VGELKDDDFER		Unique	32.8711	441.54554	3	1.822	0.000003465	1.1.1.1.1.-.1.1.1	78050.125	22403.6875	89317.91406	27897.80469	46083.78906	29034.16551	48245.47656	62731.96875	38648.15625
Q63932	Dual specificity mitogen-activated protein kinase kinase 2 OS=Mus musculus OX=10090 GN=Map2k2 PE=1 SV=2	Q63932	VGELKDDDFERISELGAGNGGVVTK		Unique	59.5265	652.0829	4	1.425	0.000003465	1.1.1.1.1.1.1.1.1	140934.375	288735.9375	106512.1016	138594.0156	305264.2813	332493.2813	175458.625	196583.9844	240947.1719
Q63932	Dual specificity mitogen-activated protein kinase kinase 2 OS=Mus musculus OX=10090 GN=Map2k2 PE=1 SV=2	Q63932	VSIAVLR		Unique	47.8582	379.2502	2	0.811	0.0001266	1.1.1.1.1.1.1.1.1	787300.9375	757724.0625	671990.1875	572915.875	844451.5625	999949.625	646912.9375	704779.25	826435.3125
Q63943	Myocyte-specific enhancer factor 2D OS=Mus musculus OX=10090 GN=Mef2d PE=1 SV=2	Q8CFN5; Q63943; Q60929	YTEYNEPHESR		Unique	18.4851	475.54074	3	1.956	0.000003465	1.1.1.1.1.1.1.1.1	184722.125	143476.6719	107555.6875	65716.21875	168503.8906	174257.5156	111218.3516	111120.1094	128337.4688
Q63ZW7	InaD-like protein OS=Mus musculus OX=10090 GN=Patj PE=1 SV=2	Q63ZW7	MRIGDELLEINNQILYGR		Unique	87.3201	716.38002	3	0.868	0.00008395	1.1.1.1.1.1.-.-.-	3441.560059	3934.411133	1855.819336	2785.879883	5002.992676	4823.639648	1081.654164	4368.184629	2850.913864
Q63ZW7	InaD-like protein OS=Mus musculus OX=10090 GN=Patj PE=1 SV=2	Q63ZW7	VVTKPSSHMGLVSSR		Unique	29.2488	528.95583	3	2.312	0.000003465	1.1.1.1.1.1.1.1.1	31536.94141	35630.92188	21562.59961	7102.407227	20048.88672	30934.21875	20116.59375	28119.06445	24829.36719
Q64008	Ras-related protein Rab-34 OS=Mus musculus OX=10090 GN=Rab34 PE=1 SV=2	Q64008	CIASTYYR	1xCarbamidomethyl [C1]	Unique	30.4281	517.24222	2	1.348	0.000003465	1.1.1.1.1.1.1.1.1	44257.29297	77092.60938	37667.10938	129417.8359	173019.5781	250248.8125	91250.1875	99191.65625	120139.1953
Q64008	Ras-related protein Rab-34 OS=Mus musculus OX=10090 GN=Rab34 PE=1 SV=2	Q64008	DLSTPAQYSLMEK		Unique	53.818	741.86108	2	1.072	0.00002305	1.1.1.1.1.1.1.1.1	297926.4063	218287.0156	345604.0313	231967.9688	686041.6875	855094.0625	412089.4688	499629.0625	445068.625
Q64008	Ras-related protein Rab-34 OS=Mus musculus OX=10090 GN=Rab34 PE=1 SV=2	Q64008	DRVLAELPQCLKK	1xCarbamidomethyl [C10]	Unique	48.6758	523.96449	3	1.392	0.000003465	1.1.1.1.1.1.1.1.1	169922.3438	248404.7031	114989.5313	638072.3125	1229756.813	1416984.5	877478.6563	607601.2344	710212.625
Q64008	Ras-related protein Rab-34 OS=Mus musculus OX=10090 GN=Rab34 PE=1 SV=2	Q64008	HIADVVR		Unique	23.2844	405.23506	2	0.855	0.00009885	1.1.1.1.1.1.1.1.1	291616.3438	328093.0625	228245.4688	690080.4375	747935.125	938217.6875	531365.625	542185.375	840790.3125
Q64008	Ras-related protein Rab-34 OS=Mus musculus OX=10090 GN=Rab34 PE=1 SV=2	Q64008	VIVVGDLSVGK		Unique	58.329	543.33195	2	1.696	0.000003465	1.1.1.1.1.1.1.1.1	144701.5625	174207.3906	177847.375	386094.2188	790061.3125	475529.2813	334968.4375	365815.8125	266811.8438
Q64010	Adapter molecule crk OS=Mus musculus OX=10090 GN=Crk PE=1 SV=1	Q64010	QEEAEYVR		Unique	20.6734	512.24083	2	0.275	0.002072	1.1.1.1.1.1.1.1.1	185624.1406	153534.2031	245986.75	64718.33594	92839.375	90808.07813	167242.9688	152200.7031	149970.1875
Q64010	Adapter molecule crk OS=Mus musculus OX=10090 GN=Crk PE=1 SV=1	Q64010	QGSGVILR		Unique	28.4247	415.2481	2	1.03	0.00002305	1.1.1.1.1.1.1.1.1	262085.2813	78394.89063	381454.5938	30585.97656	67969.52344	144006.0625	131221.1563	153142.125	173303.2656
Q64010	Adapter molecule crk OS=Mus musculus OX=10090 GN=Crk PE=1 SV=1	Q64010	SRQGSGVILRQEEAEYVR		Unique	41.1903	693.03076	3	1.396	0.000003465	1.1.-.-.1.1.-.1.-	20891.86914	60112.30078	29139.71246	36907.1068	33028.5	57694.73047	1437.789439	33151.73828	10089.8786
Q64012	RNA-binding protein Raly OS=Mus musculus OX=10090 GN=Raly PE=1 SV=3	Q64012	AAVLGENGR		Unique	21.2008	443.74063	2	1.302	0.000003465	1.-.-.1.1.1.1.1.1	8286.338132	2614.392292	7586.682577	302218.3125	477560.5313	652828.6875	300295.8125	347302	411094.5313
Q64012	RNA-binding protein Raly OS=Mus musculus OX=10090 GN=Raly PE=1 SV=3	Q64012	IQTSNVTNKNDPK		Unique	16.033	486.92304	3	2.012	0.000003465	1.1.1.1.1.1.1.1.1	178928.875	158911.7031	144969.7031	109470.7266	217844.875	227019.4688	176366.0781	221082.9375	159533.4688
Q64012	RNA-binding protein Raly OS=Mus musculus OX=10090 GN=Raly PE=1 SV=3	Q64012	LSPVPVPR		Unique	41.3884	432.7686	2	0.922	0.00006214	1.1.1.1.1.1.1.1.1	264750.125	213845.7813	194241.5938	227267.0781	331989.625	414639.4375	197848.4688	263464.875	276160.9063
Q64012	RNA-binding protein Raly OS=Mus musculus OX=10090 GN=Raly PE=1 SV=3	Q64012	SNIDALLGRLEQIAEEQKANPDGK		Unique	88.832	653.0937	4	1.903	0.000003465	1.1.1.1.1.1.1.1.1	109718.8516	115843.5313	62890.78906	98322.0625	121288.5938	73200.65625	83812.69531	104424.3984	106484.0781
Q64012	RNA-binding protein Raly OS=Mus musculus OX=10090 GN=Raly PE=1 SV=3	Q64012	SSELQTIK		Unique	25.5046	453.25054	2	0.536	0.0005387	1.1.1.1.1.1.1.1.1	271359.7813	156507.0938	215952.75	102841.9766	202301.25	293969.2188	214344.125	223319.6406	249739.6563
Q64012	RNA-binding protein Raly OS=Mus musculus OX=10090 GN=Raly PE=1 SV=3	Q64012	TELTQIK		Unique	27.5798	416.74244	2	0.808	0.0001266	1.1.1.1.1.1.1.1.1	1696999.875	1340589.195	1582726.75	1017871.711	1584687.141	2167225.125	1334529.516	1427730.234	1684710.781
Q64012	RNA-binding protein Raly OS=Mus musculus OX=10090 GN=Raly PE=1 SV=3	Q64012	VFIGNLNTAVVK		Unique	60.999	637.87699	2	2.072	0.000003465	1.1.1.1.1.1.1.1.1	513687.8125	472432.25	555926.125	401073.875	692172.4375	984800.6875	523266.375	577189.6875	688078.375
Q64012	RNA-binding protein Raly OS=Mus musculus OX=10090 GN=Raly PE=1 SV=3	Q64012	VLAGQTLDINMAGEPKPNRPK		Unique	48.7172	563.05736	4	2.38	0.000003465	1.1.1.1.1.1.1.1.1	725086.8125	905390.75	668947.5	254516.2031	950991.3125	1189768.375	558841.375	784310.4375	989672.25
Q64012	RNA-binding protein Raly OS=Mus musculus OX=10090 GN=Raly PE=1 SV=3	Q64012	VTVPLVR		Unique	46.0297	392.25795	2	0.711	0.0002229	1.1.1.1.1.1.1.1.1	894911	750069.75	766465.9375	489777.4688	1003554.438	1279819.625	797961	783466.9375	1009045
Q64096	Guanine nucleotide exchange factor DBS OS=Mus musculus OX=10090 GN=Mcf2l PE=1 SV=2	Q64096	SSENSSSEGNALRR		Unique	70.381	498.56974	3	0.057	0.006151	1.1.1.1.1.1.1.-.1	35996.78516	31070.92578	31418.87109	48048.51953	76698.23438	41025.51563	46138.54297	41959.82042	50379.32422
Q64096	Guanine nucleotide exchange factor DBS OS=Mus musculus OX=10090 GN=Mcf2l PE=1 SV=2	Q64096	TLSDIAFK		Unique	47.8545	447.74984	2	0.475	0.0007144	1.1.-.1.1.1.1.1.1	78511.50781	74386.89063	96215.41797	23610.86719	58999.14063	111543.1875	52225.47266	57704.44141	68516.19531
Q64096	Guanine nucleotide exchange factor DBS OS=Mus musculus OX=10090 GN=Mcf2l PE=1 SV=2	Q64096	YTVVMDDEKGGPDTLAMR		Unique	51.7576	666.64813	3	2.984	0.000003465	1.1.1.1.-.1.1.1.1	107168.0391	9620.063477	66826.8125	5395.126465	5965.541567	18636.32617	19690.59766	33339.03906	99819.25781
Q640M6	Glycerophosphodiester phosphodiesterase domain-containing protein 5 OS=Mus musculus OX=10090 GN=Gdpd5 PE=1 SV=1	Q640M6	SGFPQHQVMWLFNR		Unique	77.223	582.95606	3	2.667	0.000003465	1.1.1.1.1.1.1.1.1	50053.01172	68096.85937	51772.19141	56460.71484	123400.5391	226710.1406	80681.35938	97522.97656	112666.7109
Q640M6	Glycerophosphodiester phosphodiesterase domain-containing protein 5 OS=Mus musculus OX=10090 GN=Gdpd5 PE=1 SV=1	Q640M6	SGFPQHQVMWLFNR	1xOxidation [M9]	Unique	70.1254	588.28764	3	1.898	0.000003465	-.1.-.1.1.1.1.1.1	3116.050278	9563.044922	5888.425083	18033.42188	25596.0957	28001.7168	10172.85938	12004.27637	12017.30859
Q640M6	Glycerophosphodiester phosphodiesterase domain-containing protein 5 OS=Mus musculus OX=10090 GN=Gdpd5 PE=1 SV=1	Q640M6	TTNVEHLFPELAR		Unique	62.1866	509.60343	3	1.405	0.000003465	1.1.1.1.1.1.1.1.1	122772.6328	131140.4531	118059.3438	148912.1719	207796.875	533810.4375	172292.6406	185856.4531	163703.4375
Q640N2	ADP-ribosylation factor-like protein 13B OS=Mus musculus OX=10090 GN=Arl13b PE=1 SV=2	Q640N2	GIQGEHPEDVAPTVGFSK		Unique	45.7557	623.31087	3	2.612	0.000003465	1.1.1.-.1.1.1.1.1	55865.57813	53664.41797	56320.98047	150530.9771	85678.4375	91067.13281	51861.78125	65558.67188	58491.625
Q640N2	ADP-ribosylation factor-like protein 13B OS=Mus musculus OX=10090 GN=Arl13b PE=1 SV=2	Q640N2	GLYWLLHIIAK		Unique	98.2606	442.93568	3	1.709	0.000003465	-.1.1.-.1.1.-.-.-	14944.12449	20942.70313	10170.99805	30203.11011	19581.4375	23967.40039	1611.07007	1674.003723	1313.040657
Q640R3	Hepatocyte cell adhesion molecule OS=Mus musculus OX=10090 GN=Hepacam PE=1 SV=2	Q640R3	DKDSSEPDENPATEPR		Unique	19.0605	596.26248	3	2.637	0.000003465	1.1.1.1.1.1.1.1.1	905433.8594	338359.9414	980262.2656	203016.5781	394570.2578	1169102.25	572925.8828	586647.1953	712389.0781
Q640R3	Hepatocyte cell adhesion molecule OS=Mus musculus OX=10090 GN=Hepacam PE=1 SV=2	Q640R3	DKPVTVVQSIGTEVIGTLRPDYR		Unique	88.1604	848.4661	3	2.419	0.000003465	1.1.1.1.1.1.1.1.1	4143634.125	2758082.102	6473398	2978901.891	7198437.125	7910674.875	4851880.469	4913761.625	4546932.141
Q640R3	Hepatocyte cell adhesion molecule OS=Mus musculus OX=10090 GN=Hepacam PE=1 SV=2	Q640R3	DKPVTVVQSIGTEVIGTLRPDYRDR		Unique	83.7471	704.383	4	2.472	0.000003465	1.1.1.1.1.1.1.1.1	1500733.219	4178139.688	1191810.25	5157654.25	7513505.313	10115563.75	4882223.75	5475558	3388434.688
Q640R3	Hepatocyte cell adhesion molecule OS=Mus musculus OX=10090 GN=Hepacam PE=1 SV=2	Q640R3	DKPVTVVQSIGTEVIGTLRPDYRDRIR		Unique	85.6105	771.67927	4	0.706	0.0002342	1.1.1.1.1.1.1.1.1	10014.20508	353608.7197	55381.28125	686306.0156	46919.23047	1152306.406	546990.3984	441403.4844	27553.81836
Q640R3	Hepatocyte cell adhesion molecule OS=Mus musculus OX=10090 GN=Hepacam PE=1 SV=2	Q640R3	IREQDESGQVEISA		Unique	34.9336	520.92128	3	1.585	0.000003465	1.1.1.1.1.1.1.1.1	8333831.969	7798722.625	9190998.094	11492948.5	13407521.53	16868538.13	10893296.34	13084078.52	10582845.25
Q640R3	Hepatocyte cell adhesion molecule OS=Mus musculus OX=10090 GN=Hepacam PE=1 SV=2	Q640R3	LIHGTVGK		Unique	18.1572	412.75308	2	1.252	0.000006775	1.1.1.1.1.1.1.1.1	79800.64063	93826.91406	62895.14453	118474.0313	213321.8125	211323.0938	90517.35938	111555.3047	130105.3047
Q640R3	Hepatocyte cell adhesion molecule OS=Mus musculus OX=10090 GN=Hepacam PE=1 SV=2	Q640R3	LKSEADTLPR		Unique	24.659	565.31429	2	1.838	0.000003465	1.1.1.1.1.1.1.1.1	2580207.625	1113367.469	3251661.188	891017.3906	2035043.063	3511652.75	2207680.625	2387767.938	2355356.563
Q640R3	Hepatocyte cell adhesion molecule OS=Mus musculus OX=10090 GN=Hepacam PE=1 SV=2	Q640R3	MLLSPDQK		Unique	35.6269	466.24954	2	1.041	0.00002305	1.1.1.1.1.1.1.1.1	24439530.5	25620702.5	26215301.75	21630843.25	38485074.88	60096865	28671898.38	31976113.38	34518321.38
Q640R3	Hepatocyte cell adhesion molecule OS=Mus musculus OX=10090 GN=Hepacam PE=1 SV=2	Q640R3	MLLSPDQK	1xOxidation [M1]	Unique	27.2102	474.2468	2	0.997	0.00002563	1.1.1.1.1.1.1.1.1	1036027.25	1275484.625	1650019.25	2889668.5	3726089	3951564.75	2297629	2216015.75	2607366.75
Q640R3	Hepatocyte cell adhesion molecule OS=Mus musculus OX=10090 GN=Hepacam PE=1 SV=2	Q640R3	MLLSPDQKVLTITR		Unique	61.6747	538.97986	3	2.003	0.000003465	1.1.1.1.1.1.1.1.1	2745615.25	9584309	1509366	9333452	14701531	16305047	7797531	8760678	10509904
Q640R3	Hepatocyte cell adhesion molecule OS=Mus musculus OX=10090 GN=Hepacam PE=1 SV=2	Q640R3	MLLSPDQKVLTITR	1xOxidation [M1]	Unique	56.5618	544.31134	3	2.153	0.000003465	1.1.1.1.1.1.1.1.1	259689.2656	876150.5625	195623.6406	1844843.25	1783421.5	1851470.5	915323.9375	929121.125	1263394.5
Q640R3	Hepatocyte cell adhesion molecule OS=Mus musculus OX=10090 GN=Hepacam PE=1 SV=2	Q640R3	QNSLEYMDQNDDRLKSEADTLPR		Unique	52.0616	685.32263	4	2.308	0.000003465	1.1.1.1.1.1.1.1.1	2977485	2566202.938	2339723.625	2839495.875	4570279	6015387.875	3775012.25	3694504.375	3896671.188
Q640R3	Hepatocyte cell adhesion molecule OS=Mus musculus OX=10090 GN=Hepacam PE=1 SV=2	Q640R3	QNSLEYMDQNDDRLKSEADTLPR	1xOxidation [M7]	Unique	44.5609	689.32204	4	1.882	0.000003465	-.-.1.-.1.1.1.1.1	8894.801914	1198.0637	153130.1406	396134.3586	321118.4375	333260.6563	192832.0625	187483.0313	122653.0625
Q640R3	Hepatocyte cell adhesion molecule OS=Mus musculus OX=10090 GN=Hepacam PE=1 SV=2	Q640R3	RDKPVTVVQSIGTEVIGTLRPDYR		Unique	79.7907	675.62684	4	1.093	0.00001529	1.1.1.1.1.1.1.1.1	254622.4688	243665.7656	214193.1875	182406.2969	473143.9688	935610.9375	302782.9688	358908.0625	283230.25
Q640R3	Hepatocyte cell adhesion molecule OS=Mus musculus OX=10090 GN=Hepacam PE=1 SV=2	Q640R3	RDKPVTVVQSIGTEVIGTLRPDYRDR		Unique	81.5058	594.92838	5	1.354	0.000003465	1.1.1.1.1.1.1.1.1	203344.0156	317625.4063	94902.82813	302812.3438	470176.7188	574557	173113.2656	144224.3125	305144.8125
Q640R3	Hepatocyte cell adhesion molecule OS=Mus musculus OX=10090 GN=Hepacam PE=1 SV=2	Q640R3	SALLSVQYSSTSSDKPVVK		Unique	48.2618	666.02472	3	3.182	0.000003465	1.1.1.1.1.1.1.1.1	28281930.28	35875058.56	32935409.94	37639260.44	56228072.94	72619699.5	42039525.94	39314059.19	43873104.22
Q640R3	Hepatocyte cell adhesion molecule OS=Mus musculus OX=10090 GN=Hepacam PE=1 SV=2	Q640R3	SALLSVQYSSTSSDKPVVKWQLK		Unique	65.3499	638.59979	4	2.374	0.000003465	-.1.-.1.1.1.1.1.1	1120.38466	3602.188448	7854.235011	1785367.344	2392894.75	1723347.375	855559.8125	917538.0313	702308.9375
Q640R3	Hepatocyte cell adhesion molecule OS=Mus musculus OX=10090 GN=Hepacam PE=1 SV=2	Q640R3	SALLSVQYSSTSSDKPVVKWQLKR		Unique	57.0618	542.30133	5	1.721	0.000003465	-.1.-.1.1.1.1.1.1	1175.913587	1309.177448	8237.270679	294876.2813	617822.625	1404241.125	321188.5938	510178.3437	408311.5625
Q640R3	Hepatocyte cell adhesion molecule OS=Mus musculus OX=10090 GN=Hepacam PE=1 SV=2	Q640R3	SEADTLPR		Unique	23.0724	444.72472	2	1.067	0.00002305	1.1.1.1.1.1.1.1.1	5009893.5	2386807.25	6672227	2375295	3906412	11563793	4218397.5	4525350	5632239.5
Q640R3	Hepatocyte cell adhesion molecule OS=Mus musculus OX=10090 GN=Hepacam PE=1 SV=2	Q640R3	SEADTLPRSGEQER		Unique	20.9117	525.58505	3	1.543	0.000003465	1.1.1.1.1.1.1.1.1	18685.73828	109696.9922	19199.03906	153559.5469	227600.8281	156915.7969	85760.50781	102093.5234	127487.2969
Q640R3	Hepatocyte cell adhesion molecule OS=Mus musculus OX=10090 GN=Hepacam PE=1 SV=2	Q640R3	STTEPGPPGYSVSPPVPGR		Unique	49.0665	941.471	2	4.853	0.000003465	1.1.1.1.1.1.1.1.1	7337024.687	5956583.5	8584281.938	6485415.719	10029531.06	13701175.75	8287780.187	9471356	9546135.188
Q640R3	Hepatocyte cell adhesion molecule OS=Mus musculus OX=10090 GN=Hepacam PE=1 SV=2	Q640R3	STTEPGPPGYSVSPPVPGRSPGLPIR		Unique	61.0837	868.1261	3	2.681	0.000003465	1.1.1.1.1.1.1.1.1	1283976.969	5785919.125	1972379.281	11605398.13	17992133.5	19778006.75	8310657.563	9224477.125	8413226.875
Q640R3	Hepatocyte cell adhesion molecule OS=Mus musculus OX=10090 GN=Hepacam PE=1 SV=2	Q640R3	STTEPGPPGYSVSPPVPGRSPGLPIRSAR		Unique	57.2019	729.88909	4	1.179	0.000009579	-.1.1.1.1.1.1.1.1	106572.3937	201399.6875	82031.51562	397565.9375	453198.0313	274751.2813	213325.5938	327553.5625	227873.7656
Q640R3	Hepatocyte cell adhesion molecule OS=Mus musculus OX=10090 GN=Hepacam PE=1 SV=2	Q640R3	THTSPPRAPSSPGR		Unique	16.8019	483.25142	3	1.223	0.000009579	1.1.1.1.1.1.1.1.1	295682.2227	614955.1875	127654.7031	610872.2813	1286847.078	961355.1406	565142.8281	645559.1797	685270.6172
Q640R3	Hepatocyte cell adhesion molecule OS=Mus musculus OX=10090 GN=Hepacam PE=1 SV=2	Q640R3	VLMEDDDLYSCVVENPISQVR	1xCarbamidomethyl [C11]	Unique	79.6982	827.72584	3	3.194	0.000003465	1.1.1.1.1.1.1.1.1	11371549.64	18083536.03	11867321.17	19006226.44	29867302.84	34876570.5	19824775.06	23755587.44	21819170.75
Q640R3	Hepatocyte cell adhesion molecule OS=Mus musculus OX=10090 GN=Hepacam PE=1 SV=2	Q640R3	VLMEDDDLYSCVVENPISQVR	1xCarbamidomethyl [C11]; 1xOxidation [M3]	Unique	74.2078	833.05782	3	3.439	0.000003465	1.1.1.1.1.1.1.1.1	1465460.625	2034352.75	1851271.875	3092766.25	4882331.5	3573655.75	2806553.75	2642551.25	3134247
Q64105	Sepiapterin reductase OS=Mus musculus OX=10090 GN=Spr PE=1 SV=1	Q64105	ALAPQLAR		Unique	34.0982	420.25843	2	0.926	0.00005185	1.1.1.1.1.1.1.1.1	1721456.625	1958988.875	1515978.375	918197.125	1603278	1762039.5	1413223.5	1673314.75	1526626.625
Q64105	Sepiapterin reductase OS=Mus musculus OX=10090 GN=Spr PE=1 SV=1	Q64105	ELPRPEGLQR		Unique	32.395	398.89117	3	1.127	0.00001237	1.1.1.1.1.1.1.1.1	1025545.625	1083360.406	1168400.078	527457.4687	1302056.203	1356797.063	1051846.422	967124.9375	996331.5625
Q64105	Sepiapterin reductase OS=Mus musculus OX=10090 GN=Spr PE=1 SV=1	Q64105	LLLINNAATLGDVSK		Unique	70.4691	771.44853	2	2.499	0.000003465	1.1.1.1.1.1.1.1.1	324304.1563	384876.7813	434980.7813	410236.0313	490131.4688	463140.5938	427485.6562	498431.1875	462089.7813
Q64105	Sepiapterin reductase OS=Mus musculus OX=10090 GN=Spr PE=1 SV=1	Q64105	LLSPGSVMLVSAR		Unique	68.5695	665.38158	2	1.957	0.000003465	1.1.1.1.1.1.1.1.1	1125706.125	1588440.375	1309910.25	656254.5	1271534.625	2332169.75	1272259	1340108.375	1549071.375
Q64105	Sepiapterin reductase OS=Mus musculus OX=10090 GN=Spr PE=1 SV=1	Q64105	QLKEELGAQQPDLK		Unique	37.2241	532.95813	3	1.913	0.000003465	1.1.1.1.1.1.1.1.1	91440.19531	50587.11328	76992.26563	30641.69141	74086.11719	91009.85156	76186.97656	83552	64111.57422
Q64105	Sepiapterin reductase OS=Mus musculus OX=10090 GN=Spr PE=1 SV=1	Q64105	VLSYAPGPLDNDMQQLAR		Unique	68.7088	663.33499	3	2.817	0.000003465	1.1.1.1.1.1.1.1.1	748809.75	757297.5	745273	376486.0625	734992.125	1205207.25	628790.3125	708573.375	688325
Q64133	Amine oxidase [flavin-containing] A OS=Mus musculus OX=10090 GN=Maoa PE=1 SV=3	Q64133	DIWVQEPESK		Unique	44.1081	615.80404	2	0.472	0.0007246	-.1.1.1.1.1.1.1.1	95290.37213	104047.5078	200756.25	59427.09766	171204.4063	202599.9375	131240.3906	136944.8281	168293.9844
Q64133	Amine oxidase [flavin-containing] A OS=Mus musculus OX=10090 GN=Maoa PE=1 SV=3	Q64133	DVPALEITHTFLER		Unique	81.1515	547.62628	3	2.364	0.000003465	1.1.1.1.1.1.1.1.1	1610265.5	683282.1875	2030304.625	838850.5	1288978.75	1051548	1167458.875	1553106.25	1169883.625
Q64133	Amine oxidase [flavin-containing] A OS=Mus musculus OX=10090 GN=Maoa PE=1 SV=3	Q64133	EIPVDAPWQAR		Unique	56.5122	641.33284	2	1.53	0.000003465	1.1.1.1.1.1.1.1.1	526635.3125	188363.3594	527171.875	103658.9219	265688.625	454929.9688	309916.5938	330731.0313	346550.1563
Q64133	Amine oxidase [flavin-containing] A OS=Mus musculus OX=10090 GN=Maoa PE=1 SV=3	Q8BW75; Q64133	ELGIETYK		NotUnique	39.5991	476.7528	2	0.984	0.00002833	1.1.1.1.1.1.1.1.1	891490.4375	361736.1875	1078972	300684.5	543358.75	791764.8125	773835.9375	645980.1875	835907.375
Q64133	Amine oxidase [flavin-containing] A OS=Mus musculus OX=10090 GN=Maoa PE=1 SV=3	Q64133	FVGGSGQISEQIMVLLGDKVK		Unique	94.1978	735.73632	3	2.605	0.000003465	1.1.1.1.1.1.1.1.1	177447.8594	254655.1875	168096.25	135220.9219	210358.1094	283619.9375	255397.6563	162603.1719	120695.4844
Q64133	Amine oxidase [flavin-containing] A OS=Mus musculus OX=10090 GN=Maoa PE=1 SV=3	Q64133	HAEEWDKITMK		Unique	39.6539	463.22719	3	2.165	0.000003465	1.1.1.1.1.1.1.1.1	829694.25	611239.9375	586676.8125	404446.5313	721731	954471.0625	655153.3125	626580.1875	570494.875
Q64133	Amine oxidase [flavin-containing] A OS=Mus musculus OX=10090 GN=Maoa PE=1 SV=3	Q64133	IFSVTNGGQER		Unique	34.6487	604.30699	2	1.906	0.000003465	1.1.1.1.1.1.1.1.1	1511795.25	1334097.5	1375563.125	854425.875	1454681.625	1931767.25	1262873.875	1390770.75	1534966
Q64133	Amine oxidase [flavin-containing] A OS=Mus musculus OX=10090 GN=Maoa PE=1 SV=3	Q64133	IFSVTNGGQERK		Unique	27.9805	445.90512	3	1.219	0.000009579	1.1.1.1.1.1.1.1.1	49564.82813	102344.5078	34879.34766	54261.83203	77989.24219	120710.8125	57226.38672	64799.70313	84249.82031
Q64133	Amine oxidase [flavin-containing] A OS=Mus musculus OX=10090 GN=Maoa PE=1 SV=3	Q64133	INVLVLEAR		Unique	62.536	513.81896	2	1.399	0.000003465	1.1.1.1.1.1.1.1.1	809594.3125	594414.0625	988548.375	411355.2188	991961.8125	772396.0625	649922.5	1091200.375	898133
Q64133	Amine oxidase [flavin-containing] A OS=Mus musculus OX=10090 GN=Maoa PE=1 SV=3	Q64133	KDIWVQEPESK		Unique	35.5477	453.56974	3	0.806	0.000129	1.1.1.1.1.1.1.1.1	449238.125	238525.0625	489331.6875	202019.7188	508006.125	486417.9688	328483	306756.0313	389786.9063
Q64133	Amine oxidase [flavin-containing] A OS=Mus musculus OX=10090 GN=Maoa PE=1 SV=3	Q64133	KFVGGSGQISEQIMVLLGDKVK		Unique	87.6604	584.07792	4	2.231	0.000003465	1.1.1.1.1.1.1.1.1	137846.9531	172245.9219	108875.25	148795.875	198570.4375	253587.0625	109961.5469	141190.8438	136722.5469
Q64133	Amine oxidase [flavin-containing] A OS=Mus musculus OX=10090 GN=Maoa PE=1 SV=3	Q64133	LPMGAVIK		Unique	47.3166	414.75407	2	1.107	0.00001529	1.1.1.1.1.1.1.1.1	1756936	1977001.5	1302845.125	964595.3125	1773281.375	2322180.75	1517108.5	1587363.125	1703753.125
Q64133	Amine oxidase [flavin-containing] A OS=Mus musculus OX=10090 GN=Maoa PE=1 SV=3	Q64133	LPMGAVIK	1xOxidation [M3]	Unique	34.019	422.75154	2	1.224	0.000009579	1.1.1.1.1.1.1.1.1	73882.75	96648.11719	66311.32813	104914.3906	139651.0781	121164.2266	84167.28125	97414.3125	122193.5078
Q64133	Amine oxidase [flavin-containing] A OS=Mus musculus OX=10090 GN=Maoa PE=1 SV=3	Q64133	NLPSVPGLLK		Unique	65.1086	519.32129	2	1.356	0.000003465	1.1.1.1.1.1.1.1.1	810919.125	925016.9375	1158917	588443.5625	1365006	1420603.875	1198777.75	1210356.5	903280.25
Q64133	Amine oxidase [flavin-containing] A OS=Mus musculus OX=10090 GN=Maoa PE=1 SV=3	Q64133	NQLIQRLPMGAVIK		Unique	65.5266	527.6485	3	1.593	0.000003465	1.1.1.1.1.1.1.1.1	20371.42773	50616.23828	11248.58398	27395.09375	42236.89844	33979.99219	42770.70313	49866.42188	41605.26172
Q64133	Amine oxidase [flavin-containing] A OS=Mus musculus OX=10090 GN=Maoa PE=1 SV=3	Q64133	TMDDMGKEIPVDAPWQAR		Unique	63.6355	687.32421	3	3.36	0.000003465	1.1.1.-.1.1.1.1.1	572303.125	638697.625	382903.0938	617793.6143	490416.0625	945726.8125	459424.375	478949.75	657781.0625
Q64133	Amine oxidase [flavin-containing] A OS=Mus musculus OX=10090 GN=Maoa PE=1 SV=3	Q64133	TMDDMGKEIPVDAPWQAR	1xOxidation [M2]	Unique	58.0024	692.65574	3	2.526	0.000003465	1.1.1.1.1.1.1.1.1	30151.41211	46640.53125	29748.14648	50611.56641	61765.71875	59984.75781	37773.96094	36073.14453	38456.16406
Q64133	Amine oxidase [flavin-containing] A OS=Mus musculus OX=10090 GN=Maoa PE=1 SV=3	Q64133	TMDDMGKEIPVDAPWQAR	2xOxidation [M2; M5]	Unique	51.6447	697.98739	3	2.734	0.000003465	1.1.1.1.1.1.1.1.1	22115.92188	24750.81445	27793.30273	34585.30469	45131.60547	42265.27344	30433.7832	31269.90625	38955.06641
Q64133	Amine oxidase [flavin-containing] A OS=Mus musculus OX=10090 GN=Maoa PE=1 SV=3	Q64133	WVDVGGAYVGPTQNR		Unique	52.2983	809.90214	2	3.255	0.000003465	1.1.1.1.1.1.1.1.1	1483826.5	1482954	1065405.5	619723.8125	1254707.5	1244843.875	1240288	1277671.875	1402279.125
Q64133	Amine oxidase [flavin-containing] A OS=Mus musculus OX=10090 GN=Maoa PE=1 SV=3	Q64133	YVISAIPPVLTAK		Unique	76.1526	686.4159	2	1.956	0.000003465	1.1.1.1.1.1.1.1.1	465426.8438	334582.1563	408275.3125	239896.0156	398608.3438	455536.0312	459529.625	431142.3125	424571.7188
Q64152	Transcription factor BTF3 OS=Mus musculus OX=10090 GN=Btf3 PE=1 SV=3	Q64152	TATADDKKLQFSLK		Unique	40.3155	522.62274	3	1.421	0.000003465	1.1.1.1.1.1.1.1.1	57502.07813	142136.0781	60496.42188	25292.29492	17065.18945	13730.09766	46454.66016	46681.43359	70048.38281
Q641P0	Actin-related protein 3B OS=Mus musculus OX=10090 GN=Actr3b PE=1 SV=1	Q641P0	ESAKVVDQAQRR		Unique	15.7745	462.91973	3	1.27	0.000003465	-.1.-.1.1.1.1.1.1	3284.090541	115081.7813	4963.624257	103741.4219	164566.1406	62139.42578	21468.625	99812.67969	101745.6641
Q641P0	Actin-related protein 3B OS=Mus musculus OX=10090 GN=Actr3b PE=1 SV=1	Q641P0	FIIDVGYER		Unique	61.6084	556.29314	2	0.89	0.00007416	1.1.1.1.1.1.1.1.-	377724.0938	435247.6563	315825.875	296580.9063	559720.3125	951280.1875	315285.9375	397963.7188	387562.6101
Q641P0	Actin-related protein 3B OS=Mus musculus OX=10090 GN=Actr3b PE=1 SV=1	Q641P0	FMEQVVFK		Unique	54.5574	514.26765	2	1.056	0.00002305	1.1.1.1.1.1.1.1.1	724826	896335	914543	686383.5	1027801.5	1300454.5	944361.1875	824145.3125	826527.5625
Q641P0	Actin-related protein 3B OS=Mus musculus OX=10090 GN=Actr3b PE=1 SV=1	Q641P0	GVDDLDFFIGDEAIDKPTYATK		Unique	81.1589	810.72778	3	2.78	0.000003465	1.1.1.-.1.-.1.1.1	541363.0625	561733.6875	281810.875	2243.684798	5192.697143	3375.822168	357188.6875	237643.2656	579264.25
Q641P0	Actin-related protein 3B OS=Mus musculus OX=10090 GN=Actr3b PE=1 SV=1	Q641P0	IKPKPVEVQVVTHHMQR		Unique	35.1819	406.03331	5	1.547	0.000003465	1.1.1.1.1.1.1.1.1	511104.875	404371.1445	344577.9688	295800.6563	411418.9688	1201022.625	498457.375	426830.375	173670.6406
Q641P0	Actin-related protein 3B OS=Mus musculus OX=10090 GN=Actr3b PE=1 SV=1	Q641P0	KDYEEYGPSICR	1xCarbamidomethyl [C11]	Unique	34.6171	758.84093	2	0.991	0.00002563	1.1.1.-.1.1.1.1.1	219001.4063	173767.5469	137022.9688	179945.951	180921.9375	304545.5625	109546.6563	153440.9063	194833.4688
Q641P0	Actin-related protein 3B OS=Mus musculus OX=10090 GN=Actr3b PE=1 SV=1	Q641P0	LSQELSGGR		Unique	20.866	473.75115	2	1.038	0.00002305	1.1.1.1.1.1.1.1.1	462967.7188	463620.0898	417251.1641	504783.8594	896319.0937	1291530.5	644754.0781	480856.9375	487228.8125
Q641P0	Actin-related protein 3B OS=Mus musculus OX=10090 GN=Actr3b PE=1 SV=1	Q641P0	NVVLSGGSTMFR		Unique	54.4302	634.32674	2	1.811	0.000003465	1.1.1.1.1.1.1.1.1	733773.625	642658	569935.5625	433652.5938	724399.4375	1045247.813	590208.5625	627807.6875	676221.9375
Q641P0	Actin-related protein 3B OS=Mus musculus OX=10090 GN=Actr3b PE=1 SV=1	Q641P0	QYTGINAINQK		Unique	34.1033	625.33049	2	1.627	0.000003465	1.1.1.1.1.1.1.1.1	726068.75	767006.125	611903.625	538207.5625	918541.75	1296811.875	742629.625	817118.0625	980980.875
Q641P0	Actin-related protein 3B OS=Mus musculus OX=10090 GN=Actr3b PE=1 SV=1	Q641P0	TLTGIVIDSGDGVTHVIPVAEGYVIGSCIK	1xCarbamidomethyl [C28]	Unique	92.8801	768.40852	4	2	0.000003465	1.1.1.1.1.1.-.1.1	376633.6875	441767.4688	90999.70313	241454.9219	518841.1875	532957.625	286053.5282	331082.4375	278786.375
Q64213	Splicing factor 1 OS=Mus musculus OX=10090 GN=Sf1 PE=1 SV=6	Q64213	AYIVQLQIEDLTR		Unique	79.7123	521.29116	3	2.03	0.000003465	1.1.1.1.1.1.1.1.1	532832.9688	428084.3594	720183.7813	53255.55078	136146.9063	139128.6875	178569.1719	71888.34375	195880.6875
Q64213	Splicing factor 1 OS=Mus musculus OX=10090 GN=Sf1 PE=1 SV=6	Q64213	FQRPGDPQSAQDK		Unique	19.2981	491.9074	3	1.949	0.000003465	1.1.1.1.1.1.1.1.1	520658.1875	174544.8906	748384.9375	32685.94336	68240.57031	193642.1719	272691.1875	321618.2695	322884.0117
Q64213	Splicing factor 1 OS=Mus musculus OX=10090 GN=Sf1 PE=1 SV=6	Q64213	GNTLKNIEKECNAK	1xCarbamidomethyl [C11]	Unique	23.2654	540.27885	3	2.01	0.000003465	1.1.1.1.1.1.1.1.1	79492.67969	306383.9688	82099.38281	91470.10938	162631.9219	177172.9688	144136.375	141615.375	151735.8438
Q64213	Splicing factor 1 OS=Mus musculus OX=10090 GN=Sf1 PE=1 SV=6	Q64213	HTLITEMVALNPDFKPPADYKPPATR		Unique	74.7646	731.38526	4	1.903	0.000003465	1.-.1.-.-.-.1.1.1	586359.1094	895079.4378	1097784.281	2696.725616	8470.833277	2541.51045	406621.2031	325194.5	182897.9688
Q64213	Splicing factor 1 OS=Mus musculus OX=10090 GN=Sf1 PE=1 SV=6	Q64213	LNGTLREDDNR		Unique	18.9061	651.82373	2	0.965	0.00003635	1.1.1.1.1.1.1.1.1	1192720.906	1375619.063	1361022.797	298666.7227	340923.2031	1124634.625	783996.7344	844295.9219	1154633.016
Q64213	Splicing factor 1 OS=Mus musculus OX=10090 GN=Sf1 PE=1 SV=6	Q64213	QGIETPEDQNDLRK		Unique	28.3872	548.27253	3	2.385	0.000003465	1.1.1.1.1.1.1.1.1	477066.125	453124.8125	645545.75	106416.5234	153267.9688	611558.375	294091.125	332052.7188	381161.7188
Q64213	Splicing factor 1 OS=Mus musculus OX=10090 GN=Sf1 PE=1 SV=6	Q64213	QPQQRPWWTGWFGK		Unique	80.477	601.30167	3	1.18	0.000009579	1.1.1.1.1.1.1.1.1	24716.34375	24578.42383	17658.07227	18591.64844	54397.60156	58732.87109	15488.29785	22150.61523	32235.08398
Q64213	Splicing factor 1 OS=Mus musculus OX=10090 GN=Sf1 PE=1 SV=6	Q64213	SITNTTVCTK	1xCarbamidomethyl [C8]	Unique	22.3112	562.78445	2	1.601	0.000003465	1.1.1.1.1.1.1.1.1	484394.9375	630727.5	478624.2188	178299.2344	338350.375	515061.9375	357432.5	441317.0938	441891.25
Q64213	Splicing factor 1 OS=Mus musculus OX=10090 GN=Sf1 PE=1 SV=6	Q64213	WNQDTMEQK		Unique	24.7537	590.25971	2	0.733	0.0001914	1.1.1.1.1.1.1.1.1	1015849.563	771006.8125	1877486	69288.94531	164208.7031	302564.3438	696263.375	714592.625	647441.625
Q64310	Surfeit locus protein 4 OS=Mus musculus OX=10090 GN=Surf4 PE=1 SV=1	Q64310	LCLISTFLEDGIR	1xCarbamidomethyl [C2]	Unique	96.141	512.94096	3	1.762	0.000003465	1.1.1.1.1.1.1.1.1	174072.9531	257020.625	112554.5469	248755.5156	403544.9688	318261.2188	185983.1875	186244.3281	179188.4531
Q64310	Surfeit locus protein 4 OS=Mus musculus OX=10090 GN=Surf4 PE=1 SV=1	Q64310	QYLPHVAR		Unique	30.6974	492.27472	2	0.964	0.00003635	1.1.1.1.1.1.1.1.1	393449.3438	497139.5938	298210.875	507069.8438	758448.5	1083460	491188.9688	531366.25	571265.125
Q64310	Surfeit locus protein 4 OS=Mus musculus OX=10090 GN=Surf4 PE=1 SV=1	Q64310	SMFAGVPTMR		Unique	57.1893	548.76769	2	1.384	0.000003465	1.1.1.1.1.1.1.1.1	1001810.188	1265436.75	887699.375	856439.875	1262119	2591087.5	1114274.375	953088.6875	1334164.5
Q64311	Protein N-terminal asparagine amidohydrolase OS=Mus musculus OX=10090 GN=Ntan1 PE=1 SV=3	Q64311	ASFQDRGPEEQLR		Unique	30.4486	511.58706	3	1.367	0.000003465	1.1.1.1.1.1.1.1.1	35285.26563	42611.50781	24309.48828	33342.41797	46731.22266	52682.52344	39034.76953	37441.72656	43503.26172
Q64324	Syntaxin-binding protein 2 OS=Mus musculus OX=10090 GN=Stxbp2 PE=1 SV=1	Q64324	SVQALIADFQGTPTFTYK		Unique	85.6311	663.01002	3	1.745	0.000003465	1.1.1.1.1.1.1.1.1	13396.16797	14234.2168	11276.41211	11550.21777	23129.79102	22611.01172	14313.07129	14072.52832	17655.65234
Q64331	Unconventional myosin-VI OS=Mus musculus OX=10090 GN=Myo6 PE=1 SV=1	Q64331	AGKLSFISVGNK		Unique	47.1473	407.57136	3	2.041	0.000003465	1.1.1.1.1.1.1.1.1	256635.5781	514733.0938	124893.2813	207329.625	184111.8438	333953.8438	265773.25	287381.5	246396.4688
Q64331	Unconventional myosin-VI OS=Mus musculus OX=10090 GN=Myo6 PE=1 SV=1	Q64331	ALGLNEVDYK		Unique	47.5218	561.29559	2	1.603	0.000003465	1.1.1.1.1.1.1.1.1	6913143.5	6723999	7145153.5	2289401	4347789	5756417.5	5874706	5607393.5	4922098
Q64331	Unconventional myosin-VI OS=Mus musculus OX=10090 GN=Myo6 PE=1 SV=1	Q64331	ASFHELYNMYK		Unique	52.293	701.82665	2	2.102	0.000003465	1.1.1.1.1.1.1.1.1	6446303.969	5372888.492	8100531.957	2417900.904	4424286.734	6602751.75	5336257.534	5234897.953	5032374.541
Q64331	Unconventional myosin-VI OS=Mus musculus OX=10090 GN=Myo6 PE=1 SV=1	Q64331	ASFHELYNMYK	1xOxidation [M9]	Unique	43.9549	473.55182	3	1.461	0.000003465	1.1.1.1.1.1.1.1.1	569078.0938	602709.6563	592413.0313	311674.8906	759681.0313	546570.1875	459252.9531	525676.0625	633945.125
Q64331	Unconventional myosin-VI OS=Mus musculus OX=10090 GN=Myo6 PE=1 SV=1	Q64331	ASFHELYNMYKK		Unique	46.0326	510.91843	3	2.223	0.000003465	1.1.1.1.1.1.1.1.1	12638449.5	14193060	7919657	2674433.25	6947256.5	10095096.5	8960485.5	10819857.5	10369487.5
Q64331	Unconventional myosin-VI OS=Mus musculus OX=10090 GN=Myo6 PE=1 SV=1	Q64331	CGGIQYLQSAIESR	1xCarbamidomethyl [C1]	Unique	64.1565	791.3881	2	3.058	0.000003465	1.1.1.1.1.1.1.1.1	9542678.812	8823559.563	4506042.578	3230280.25	6265387	10978178.25	6520932.656	7012810.156	7032305.781
Q64331	Unconventional myosin-VI OS=Mus musculus OX=10090 GN=Myo6 PE=1 SV=1	Q64331	DRELALR		Unique	24.8895	436.75091	2	0.856	0.00009123	1.1.1.1.1.1.1.1.1	2162259.875	1239102.563	1510048.5	335783.1797	1034072.625	1142576.125	1167129.125	1234151.563	1263255.625
Q64331	Unconventional myosin-VI OS=Mus musculus OX=10090 GN=Myo6 PE=1 SV=1	Q64331	DTINTSCDIELLAACREEFHR	2xCarbamidomethyl [C7; C15]	Unique	64.5886	638.29841	4	1.643	0.000003465	1.1.-.-.1.-.1.1.-	573535.25	550022	419756.3957	6719.830472	1235.268185	6309.276659	756108.375	600723.0625	619441.6815
Q64331	Unconventional myosin-VI OS=Mus musculus OX=10090 GN=Myo6 PE=1 SV=1	Q64331	EEESQQQAVLAQECRDRELALR	1xCarbamidomethyl [C14]	Unique	44.9626	665.32801	4	2.08	0.000003465	1.1.1.1.1.1.1.1.1	21570.49805	64319.08594	8516.895508	28265.50195	34923.17578	49746.00391	27233.86328	34378.24609	36775.72266
Q64331	Unconventional myosin-VI OS=Mus musculus OX=10090 GN=Myo6 PE=1 SV=1	Q64331	EEQELYQK		Unique	20.7764	533.75609	2	0.544	0.0005287	1.1.1.-.1.1.1.1.1	140884.5938	77688.11719	136559.1719	125476.2741	57691.55859	104305.5547	74545.55469	46502.96484	114546.9453
Q64331	Unconventional myosin-VI OS=Mus musculus OX=10090 GN=Myo6 PE=1 SV=1	Q64331	EKLHLSSPDNFR		Unique	38.4706	481.5844	3	1.784	0.000003465	1.1.1.1.1.1.1.1.1	786054.5313	607488.9531	996308.4063	391354.8008	285157.2578	1701189.938	879198.8594	459736.0469	855390.8906
Q64331	Unconventional myosin-VI OS=Mus musculus OX=10090 GN=Myo6 PE=1 SV=1	Q64331	EQIQKEYDALVK		Unique	43.5588	732.39073	2	2.485	0.000003465	1.1.1.1.1.1.1.1.1	22329229	26389053.5	13704174.25	6202912.625	13481074	25552384	15417247.25	16488505.5	20193302.5
Q64331	Unconventional myosin-VI OS=Mus musculus OX=10090 GN=Myo6 PE=1 SV=1	Q64331	EQIQKEYDALVKSSEDLLSALQK		Unique	97.7122	879.13296	3	3.052	0.000003465	1.1.-.1.1.1.1.1.1	629792.25	2074778.5	1426389.112	802194.5	613487.4375	2881094.156	773552.5	1061146.625	980355.375
Q64331	Unconventional myosin-VI OS=Mus musculus OX=10090 GN=Myo6 PE=1 SV=1	Q64331	ETDKQILQNR		Unique	21.8369	622.83327	2	2.001	0.000003465	1.1.1.1.1.1.1.1.1	12554807.25	5249948.625	10077084.75	1874314.469	3743405.438	9840632.5	6903033.875	6692184.75	8514183.75
Q64331	Unconventional myosin-VI OS=Mus musculus OX=10090 GN=Myo6 PE=1 SV=1	Q64331	FAEFDQIMK		Unique	61.021	564.77329	2	1.258	0.000003465	1.1.1.1.1.1.1.1.1	2326211.25	3093130.5	2197466.5	763810.5625	1218790.375	1769206.375	1538732.875	1451440.625	1688048.875
Q64331	Unconventional myosin-VI OS=Mus musculus OX=10090 GN=Myo6 PE=1 SV=1	Q64331	FAEFDQIMK	1xOxidation [M8]	Unique	46.5275	572.77104	2	1.19	0.000009579	1.1.1.1.1.1.1.1.1	1007540.688	854307.8125	967287.875	588874.875	735362.4375	700437.1875	662260.625	679912.25	1092978.375
Q64331	Unconventional myosin-VI OS=Mus musculus OX=10090 GN=Myo6 PE=1 SV=1	Q64331	FAEFDQIMKSDPDHLAELVK		Unique	78.8673	584.04223	4	2.443	0.000003465	1.1.1.1.1.1.1.1.1	440779.2188	589431.125	148183.0781	177282.7969	367534.6875	468192.6563	342011.9375	435833.625	483152.0625
Q64331	Unconventional myosin-VI OS=Mus musculus OX=10090 GN=Myo6 PE=1 SV=1	Q64331	FFANKETDKQILQNR		Unique	38.718	617.99515	3	2.695	0.000003465	1.1.1.1.1.1.1.1.1	8990526.656	17965192.75	4576089.875	5283642.375	10026685.44	14272012.25	9544026.563	10527858.19	9404318.219
Q64331	Unconventional myosin-VI OS=Mus musculus OX=10090 GN=Myo6 PE=1 SV=1	Q64331	FFRIPFIRPADQYKDPQNK		Unique	69.386	595.8199	4	1.658	0.000003465	-.1.-.1.1.1.1.1.1	2273.446082	7161.232427	1534.013146	191104.8281	374923.9063	446907.0938	69619.34375	407146.6563	330361.5938
Q64331	Unconventional myosin-VI OS=Mus musculus OX=10090 GN=Myo6 PE=1 SV=1	Q64331	FGKFVEIHFNEK		Unique	55.1045	498.92952	3	2.496	0.000003465	1.1.1.1.1.1.1.1.1	1477445.875	3444795	819010.3125	1656198.125	1793465.375	2516602.5	1556319.25	1817257.25	1910561
Q64331	Unconventional myosin-VI OS=Mus musculus OX=10090 GN=Myo6 PE=1 SV=1	Q64331	FKTQLNLLLDK		Unique	63.1719	666.89789	2	1.948	0.000003465	1.1.1.1.1.1.1.1.1	3467167.313	4510076	2271206.25	1129054.156	2520982.438	3938958.5	1741297.656	1823975.75	2260646.875
Q64331	Unconventional myosin-VI OS=Mus musculus OX=10090 GN=Myo6 PE=1 SV=1	Q64331	FKTQLNLLLDKLR		Unique	75.6832	534.66274	3	2.604	0.000003465	1.1.1.1.1.1.1.1.1	3199321.25	3311016.75	1072792.625	508007.1563	1524587.813	1685723.25	1613780.344	2090097.125	1895508.188
Q64331	Unconventional myosin-VI OS=Mus musculus OX=10090 GN=Myo6 PE=1 SV=1	Q64331	FNEVVSALK		Unique	47.3595	503.78203	2	1.177	0.000009579	1.1.1.1.1.1.1.1.1	8217627.5	2693017.25	7006881.5	1053766.375	3103763.5	2501240.5	3574283	2853921.5	3821611
Q64331	Unconventional myosin-VI OS=Mus musculus OX=10090 GN=Myo6 PE=1 SV=1	Q64331	FNEVVSALKDGKPEVNR		Unique	44.8634	476.25737	4	2.216	0.000003465	1.1.1.1.1.1.1.1.1	6607510	3565107.75	3951840.25	1019422.313	2493859.75	4570379.5	2898354.75	3609583	4127164.75
Q64331	Unconventional myosin-VI OS=Mus musculus OX=10090 GN=Myo6 PE=1 SV=1	Q64331	FVEIHFNEK		Unique	48.0945	388.20112	3	1.452	0.000003465	1.1.1.1.1.1.1.1.1	16743716.5	16815343.25	18420491	8277446.125	14979860.25	24252375.5	14651256.25	14584924.25	14602823.25
Q64331	Unconventional myosin-VI OS=Mus musculus OX=10090 GN=Myo6 PE=1 SV=1	Q64331	GAEILPR		Unique	32.0614	378.22415	2	0.46	0.0007738	1.1.1.1.1.1.1.1.1	25389124	18205226	18418492	3518549.75	9594606	16333541	14714005	16154177	17312606
Q64331	Unconventional myosin-VI OS=Mus musculus OX=10090 GN=Myo6 PE=1 SV=1	Q64331	GTVIKVPLK		Unique	43.0251	477.82079	2	1.095	0.00001529	1.1.1.1.1.1.1.1.1	690006.5	378018	590840.6875	138533.3594	262844.4688	395449.5	380460.4063	417671.0625	489555.2188
Q64331	Unconventional myosin-VI OS=Mus musculus OX=10090 GN=Myo6 PE=1 SV=1	Q64331	GTVIKVPLKVEQANNAR		Unique	45.3626	613.02678	3	2.936	0.000003465	1.1.1.1.1.1.1.1.1	22763849	27504239	13768019	7178978.25	13672981.5	17168038.5	15752807.5	18435725.5	19440652.5
Q64331	Unconventional myosin-VI OS=Mus musculus OX=10090 GN=Myo6 PE=1 SV=1	Q64331	GWWYAHFDGPWIAR		Unique	88.682	587.9481	3	2.3	0.000003465	1.1.1.1.1.1.1.1.1	1956209.625	3356795.25	1542580.625	788538.4375	1401118.875	2443117.75	1137813.125	1351312.25	1333567.375
Q64331	Unconventional myosin-VI OS=Mus musculus OX=10090 GN=Myo6 PE=1 SV=1	Q64331	IAQNESELISDEAQGDMALR		Unique	59.1502	730.68241	3	3.125	0.000003465	1.1.1.1.1.1.1.1.1	5267374.5	3988248.25	4022038.5	1851476.625	2083828.75	3462959.25	3606325	3442350.5	4164091
Q64331	Unconventional myosin-VI OS=Mus musculus OX=10090 GN=Myo6 PE=1 SV=1	Q64331	IAQNESELISDEAQGDMALR	1xOxidation [M17]	Unique	51.4237	736.01459	3	2.841	0.000003465	1.1.1.1.1.1.1.1.1	770985.875	699345.375	721828.25	427592.5	564502.4375	715928.25	719296	675457.75	848882.25
Q64331	Unconventional myosin-VI OS=Mus musculus OX=10090 GN=Myo6 PE=1 SV=1	Q64331	IAQNESELISDEAQGDMALRR		Unique	53.7396	782.71658	3	2.164	0.000003465	1.1.1.1.1.1.1.1.1	6247102.5	6250022	4085287.5	2094878	2362762	6181579.5	3126627.5	3199904.5	5473500.5
Q64331	Unconventional myosin-VI OS=Mus musculus OX=10090 GN=Myo6 PE=1 SV=1	Q64331	IAQNESELISDEAQGDMALRR	1xOxidation [M17]	Unique	46.9257	788.04824	3	2.154	0.000003465	1.1.1.1.1.1.1.1.1	585759.25	676514.5625	546763.5625	339944.6875	487314.9687	508134.2188	448342.0625	479369.9063	557896.0625
Q64331	Unconventional myosin-VI OS=Mus musculus OX=10090 GN=Myo6 PE=1 SV=1	Q64331	ILKEEQELYQK		Unique	33.4015	710.88734	2	1.999	0.000003465	1.1.1.1.1.1.1.1.1	24773711	16248451.88	16798846.5	2611891.875	5562832.125	19847028.38	8789190.75	14759190.75	18237853.06
Q64331	Unconventional myosin-VI OS=Mus musculus OX=10090 GN=Myo6 PE=1 SV=1	Q64331	IPFIRPADQYKDPQNK		Unique	45.0533	644.0107	3	2.689	0.000003465	1.1.1.1.1.1.1.1.1	26983251	26546391	19685919.5	9498807	15687684	22763053	17884026.5	19991209	22560608
Q64331	Unconventional myosin-VI OS=Mus musculus OX=10090 GN=Myo6 PE=1 SV=1	Q64331	IPFIRPADQYKDPQNKK		Unique	41.3643	686.70911	3	2.935	0.000003465	1.1.1.1.1.1.1.1.1	6959480.5	5759506.687	7479388.375	3022200.469	3375159.969	6554189.188	6824803.063	4267617.5	4616802.688
Q64331	Unconventional myosin-VI OS=Mus musculus OX=10090 GN=Myo6 PE=1 SV=1	Q64331	IQEEMEK		Unique	17.7517	453.71482	2	0.547	0.0005208	1.1.1.1.1.1.1.1.1	358841.75	150963.2188	277201.7813	43312.22266	122441.6875	182201.8594	176319.4375	227377.8125	182437.3594
Q64331	Unconventional myosin-VI OS=Mus musculus OX=10090 GN=Myo6 PE=1 SV=1	Q64331	IQEEMEKER		Unique	17.389	397.8607	3	1.456	0.000003465	1.1.1.1.1.1.1.1.1	15106367.25	11987455.5	12990354.75	3228963.938	7547235.75	12821580.5	9768527.5	9764457.25	11287083
Q64331	Unconventional myosin-VI OS=Mus musculus OX=10090 GN=Myo6 PE=1 SV=1	Q64331	IVEANPLLEAFGNAK		Unique	80.7742	529.29115	3	3.32	0.000003465	1.1.1.1.1.1.1.1.1	2300834.5	1065361.375	2018262.5	441591.9063	816387.8125	1027396.375	1337150.875	1389670.375	1565763.875
Q64331	Unconventional myosin-VI OS=Mus musculus OX=10090 GN=Myo6 PE=1 SV=1	Q64331	IYSSDTIK		Unique	24.7956	463.74494	2	1.008	0.00002305	1.1.1.1.1.1.1.1.1	24383164	27025162	20959216	7853428	15809184	24386782	18467256	20056196	20382782
Q64331	Unconventional myosin-VI OS=Mus musculus OX=10090 GN=Myo6 PE=1 SV=1	Q64331	IYTYVANILIAVNPYFDIPK		Unique	98.7833	776.42754	3	3.003	0.000003465	-.1.1.1.1.-.1.1.-	697753.5618	1274790.125	613527.5625	301656.6563	361140.125	285181.7191	188783.5625	256298.5938	235708.2864
Q64331	Unconventional myosin-VI OS=Mus musculus OX=10090 GN=Myo6 PE=1 SV=1	Q64331	KGWWYAHFDGPWIAR		Unique	81.2836	630.64613	3	2.995	0.000003465	1.1.1.1.1.1.1.1.1	1617315.563	1575277.125	1304095.25	367192.3125	1117578.938	2794377	413343.6563	622563.1875	1008581.938
Q64331	Unconventional myosin-VI OS=Mus musculus OX=10090 GN=Myo6 PE=1 SV=1	Q64331	KKQQEEEAER		Unique	13.266	425.54951	3	1.679	0.000003465	1.1.1.1.1.1.1.1.1	62746.94141	42984.92969	39233.60156	10923.85742	41830.15625	41031.10938	33224.75	31841.88086	29582.3125
Q64331	Unconventional myosin-VI OS=Mus musculus OX=10090 GN=Myo6 PE=1 SV=1	Q64331	KQQEEEAER		Unique	13.1824	382.85125	3	0.822	0.0001172	1.1.1.1.1.1.1.1.1	23923.76367	13669.21973	18374.26172	2849.862793	15487.58789	12070.83008	15099.76855	10489.22461	10185.75
Q64331	Unconventional myosin-VI OS=Mus musculus OX=10090 GN=Myo6 PE=1 SV=1	Q64331	KQQEEEAERLR		Unique	17.1646	708.36535	2	1.501	0.000003465	1.1.1.1.1.1.1.1.1	1035084.297	1503838.734	590624.5078	282594.1914	561115.9531	1200189.891	613958.9375	716521.4062	979288.0156
Q64331	Unconventional myosin-VI OS=Mus musculus OX=10090 GN=Myo6 PE=1 SV=1	Q64331	KRGAEILPR		Unique	24.174	520.32213	2	1.102	0.00001529	1.1.1.1.1.1.1.1.1	1189539.75	2788208.75	592065.25	831892.5	1108314.375	1105043.625	1088697.25	1136006.75	1739029.375
Q64331	Unconventional myosin-VI OS=Mus musculus OX=10090 GN=Myo6 PE=1 SV=1	Q64331	KVQWCSLSVIK	1xCarbamidomethyl [C5]	Unique	56.8584	449.91967	3	1.561	0.000003465	1.1.1.1.1.1.1.1.1	676533.125	1039668.875	724370.625	331368.2813	571446.4375	639482.25	573689	737587.9375	681826.4375
Q64331	Unconventional myosin-VI OS=Mus musculus OX=10090 GN=Myo6 PE=1 SV=1	Q64331	LCAGASEDIR	1xCarbamidomethyl [C2]	Unique	26.0126	546.26149	2	1.406	0.000003465	1.1.1.1.1.1.1.1.1	450513.7188	315815.0625	298507.375	122102.8828	241498.5156	406013.7188	310400.125	344770.0938	366106.25
Q64331	Unconventional myosin-VI OS=Mus musculus OX=10090 GN=Myo6 PE=1 SV=1	Q64331	LCAGASEDIREKLHLSSPDNFR	1xCarbamidomethyl [C2]	Unique	55.1234	629.56465	4	1.711	0.000003465	1.1.-.1.1.1.1.1.1	336678.5938	282854.7266	347497.6039	480956.3438	448648.5938	678589.6875	561419.1875	557220.625	536623.4375
Q64331	Unconventional myosin-VI OS=Mus musculus OX=10090 GN=Myo6 PE=1 SV=1	Q64331	LDKFNEVVSALK		Unique	57.0973	454.92571	3	2.02	0.000003465	1.1.1.1.1.1.1.1.1	1275148.625	688438.375	1042828.938	147208.8594	392219.4375	849804.375	568913.6875	686244.8125	861627.25
Q64331	Unconventional myosin-VI OS=Mus musculus OX=10090 GN=Myo6 PE=1 SV=1	Q64331	LDKFNEVVSALKDGKPEVNR		Unique	56.7588	565.30938	4	3.237	0.000003465	1.1.1.1.1.1.1.1.1	4230374.125	4957871.375	3179782.875	1603035.063	2561536.875	3510899.75	3461540.875	3247405.125	3789499.375
Q64331	Unconventional myosin-VI OS=Mus musculus OX=10090 GN=Myo6 PE=1 SV=1	Q64331	LHLSSPDNFR		Unique	40.5031	593.30436	2	1.694	0.000003465	1.1.1.1.1.1.1.1.1	11478202.25	9323890.5	11789265.38	3592943	6858266.063	5369578.625	8726223.125	8282725.125	8741716.125
Q64331	Unconventional myosin-VI OS=Mus musculus OX=10090 GN=Myo6 PE=1 SV=1	Q64331	LKVYHAWK		Unique	33.1098	522.80324	2	1.05	0.00002305	1.1.1.1.1.1.1.1.1	1548762.875	2107099	1775550	1689081.75	2175667.5	2879768.75	2413746.75	1249817.875	1772379.75
Q64331	Unconventional myosin-VI OS=Mus musculus OX=10090 GN=Myo6 PE=1 SV=1	Q64331	LQQFFNER		Unique	44.7696	541.27484	2	1.059	0.00002305	1.1.1.1.1.1.1.1.1	16374124	18205166	12349527	6272033.5	9127388	14156197	10612005	10897243	13100931
Q64331	Unconventional myosin-VI OS=Mus musculus OX=10090 GN=Myo6 PE=1 SV=1	Q64331	LSFISVGNK		Unique	52.644	482.77673	2	1.057	0.00002305	1.1.1.1.1.1.1.1.1	15795092	16267510	13700427	5235480	9619732	14436866	10198553	11303202	14272143
Q64331	Unconventional myosin-VI OS=Mus musculus OX=10090 GN=Myo6 PE=1 SV=1	Q64331	LSFISVGNKFK		Unique	57.6767	413.90796	3	1.78	0.000003465	1.1.1.1.1.1.1.1.1	3417505.75	4524135	1534420	1009199.125	1507506.75	3041106.75	2163746.25	2302807	3119873
Q64331	Unconventional myosin-VI OS=Mus musculus OX=10090 GN=Myo6 PE=1 SV=1	Q64331	LVGILDILDEENR		Unique	92.132	500.27521	3	1.419	0.000003465	1.1.1.1.1.1.1.1.1	82135.6875	50914.48438	66535.84375	12004.13574	30088.98828	48272.71875	25411.49609	39011.59375	46871.37109
Q64331	Unconventional myosin-VI OS=Mus musculus OX=10090 GN=Myo6 PE=1 SV=1	Q64331	LVGILDILDEENRLPQPSDQHFTSVVHQK		Unique	87.3015	832.68892	4	2.871	0.000003465	1.1.1.1.1.1.1.1.1	34038843.13	36093985.13	21819565.5	8564142.438	20972134.69	34555084.38	17529698	20144472.19	21186223.5
Q64331	Unconventional myosin-VI OS=Mus musculus OX=10090 GN=Myo6 PE=1 SV=1	Q64331	MSQSIIVSGESGAGK		Unique	36.621	725.86352	2	3.008	0.000003465	1.1.1.1.1.1.1.1.1	1389525.375	512470.125	1592946.875	268321.2188	721201.9375	592583.25	1336949.75	1003458.625	409191.375
Q64331	Unconventional myosin-VI OS=Mus musculus OX=10090 GN=Myo6 PE=1 SV=1	Q64331	MSQSIIVSGESGAGKTENTK		Unique	32.8531	675.3367	3	4.175	0.000003465	1.1.1.1.1.1.1.1.1	7366400	5776551.5	4346730	668391.125	1513781.375	6233831	3069961.5	4497284.5	5093685
Q64331	Unconventional myosin-VI OS=Mus musculus OX=10090 GN=Myo6 PE=1 SV=1	Q64331	MSQSIIVSGESGAGKTENTK	1xOxidation [M1]	Unique	28.0961	680.66904	3	3.569	0.000003465	1.1.1.1.1.1.1.1.1	249065.7188	306649.8438	374739.5313	154598.7656	208399.5156	182805.7969	368189.4063	250505.125	200812.4219
Q64331	Unconventional myosin-VI OS=Mus musculus OX=10090 GN=Myo6 PE=1 SV=1	Q64331	NLEISIDALMAK		Unique	80.7442	659.35778	2	1.975	0.000003465	1.1.1.1.1.1.1.1.1	10794746	8880595	7981947	2509705	6257166.5	6949785	2712166.75	2464523	1962804
Q64331	Unconventional myosin-VI OS=Mus musculus OX=10090 GN=Myo6 PE=1 SV=1	Q64331	NLEISIDALMAK	1xOxidation [M10]	Unique	68.4932	667.35528	2	1.936	0.000003465	1.1.1.1.1.1.1.1.1	1553355.25	1528425.125	1644776.125	535662.6875	1297064.25	1377445.75	608834.625	643918.75	804046.5625
Q64331	Unconventional myosin-VI OS=Mus musculus OX=10090 GN=Myo6 PE=1 SV=1	Q64331	NLRDDEGFIIR		Unique	51.334	674.35443	2	1.903	0.000003465	1.1.1.1.1.1.1.1.1	18422141.5	18788060	19685540.5	6623678.125	11090292	18263600	14452730	14833683	15924322
Q64331	Unconventional myosin-VI OS=Mus musculus OX=10090 GN=Myo6 PE=1 SV=1	Q64331	NNDALHMSLESLICESR	1xCarbamidomethyl [C14]	Unique	76.7074	663.64379	3	4.189	0.000003465	1.1.1.1.1.1.1.1.1	2825057.688	1678424.781	2199144.25	299056.8438	1371704.719	2667962.938	1432254.609	1663322.688	1584628.156
Q64331	Unconventional myosin-VI OS=Mus musculus OX=10090 GN=Myo6 PE=1 SV=1	Q64331	NNDALHMSLESLICESR	1xCarbamidomethyl [C14]; 1xOxidation [M7]	Unique	67.7756	668.9754	3	2.747	0.000003465	1.1.1.-.1.-.1.1.1	232558.375	139802.2188	210652.3125	1623.360134	4895.328361	4855.810172	112435.1016	137494.5	258790.5938
Q64331	Unconventional myosin-VI OS=Mus musculus OX=10090 GN=Myo6 PE=1 SV=1	Q64331	NTETEQR		Unique	12.3662	439.2039	2	1.088	0.00001818	1.1.1.-.1.1.1.1.1	20237.08362	15131.19324	16951.34949	30459.71234	47983.13281	17421.77612	8936.961426	13217.40088	14183.36633
Q64331	Unconventional myosin-VI OS=Mus musculus OX=10090 GN=Myo6 PE=1 SV=1	Q64331	NTETEQRAPK		Unique	14.0439	391.86684	3	0.909	0.00006472	1.1.1.1.1.1.1.1.1	31671.63867	65788.20313	16599.5332	11226.77344	44890.91016	40978.05078	17229.80859	20770.0957	25855.91016
Q64331	Unconventional myosin-VI OS=Mus musculus OX=10090 GN=Myo6 PE=1 SV=1	Q64331	QFEEIWER		Unique	54.7918	568.77231	2	1.137	0.00001237	1.1.1.1.1.1.1.1.1	23744056	18731958	17294942	4567117.5	10273225	20462282	12999666	14332877	15246926
Q64331	Unconventional myosin-VI OS=Mus musculus OX=10090 GN=Myo6 PE=1 SV=1	Q64331	QMELHPDKPPILLVAGK		Unique	62.3774	629.35737	3	2.627	0.000003465	1.1.1.1.1.1.1.1.1	308545.5625	140455.1563	341281.9688	36179.33203	66619.875	156809.2188	143332.4531	152573.0469	182672.8125
Q64331	Unconventional myosin-VI OS=Mus musculus OX=10090 GN=Myo6 PE=1 SV=1	Q64331	QQEEEAER		Unique	14.0382	509.72527	2	1.381	0.000003465	1.1.1.1.1.1.1.1.1	19725.16406	11982.08594	29678.76758	5903.612305	18401.05273	6746.756348	22897.68945	13530.16406	14782.00195
Q64331	Unconventional myosin-VI OS=Mus musculus OX=10090 GN=Myo6 PE=1 SV=1	Q64331	QQEEEAERLR		Unique	18.6522	429.88106	3	1.731	0.000003465	1.1.1.1.1.1.1.1.1	2652382.281	2978727.219	1775452.094	751096.7031	1567564.688	2782099.563	1834423.172	1795453.203	2103143
Q64331	Unconventional myosin-VI OS=Mus musculus OX=10090 GN=Myo6 PE=1 SV=1	Q64331	QQEIDMK		Unique	21.5056	446.21539	2	0.6	0.0004003	1.1.1.1.1.1.1.1.1	7206574	3782440.5	6369215	1152950.125	2101782	4472609	3747817.75	4000723.75	4423471
Q64331	Unconventional myosin-VI OS=Mus musculus OX=10090 GN=Myo6 PE=1 SV=1	Q64331	QQEIDMKR		Unique	19.1827	524.26629	2	0.849	0.0001037	1.1.1.1.1.1.1.1.1	4946679	4408910.5	3700689	998171.0625	2438494	5473250.5	3041540.5	3168185.25	3911766.5
Q64331	Unconventional myosin-VI OS=Mus musculus OX=10090 GN=Myo6 PE=1 SV=1	Q64331	QQEIDMKRQQR		Unique	16.8692	487.25224	3	0.968	0.00003635	1.1.1.1.1.1.1.1.1	364299.0234	1194093.734	192545.9414	474555.6953	750142	740715.1719	512889.9922	590358.8984	698820.8672
Q64331	Unconventional myosin-VI OS=Mus musculus OX=10090 GN=Myo6 PE=1 SV=1	Q64331	QREEESQQQAVLAQECR	1xCarbamidomethyl [C16]	Unique	26.6068	696.99576	3	3.233	0.000003465	1.1.1.1.1.1.1.1.1	6026831.5	3268540.5	4732923	986427.5	1851248.875	4113254.5	3316124.5	3312350.5	3968114.75
Q64331	Unconventional myosin-VI OS=Mus musculus OX=10090 GN=Myo6 PE=1 SV=1	Q64331	QREEESQQQAVLAQECRDR	1xCarbamidomethyl [C16]	Unique	24.4643	787.3715	3	3.534	0.000003465	1.1.1.1.1.1.1.1.1	1955770.344	2307270.313	915334.2656	686163.3281	1273583.844	1654813.742	1284954.75	1364248.641	1659849.922
Q64331	Unconventional myosin-VI OS=Mus musculus OX=10090 GN=Myo6 PE=1 SV=1	Q64331	RGAEILPR		Unique	28.1152	456.27464	2	1.213	0.000009579	1.1.1.1.1.1.1.1.1	169350.5	156358.5625	86993.66406	27146.62305	109150.0313	91115.24219	99517.70313	135298.0156	86406.5
Q64331	Unconventional myosin-VI OS=Mus musculus OX=10090 GN=Myo6 PE=1 SV=1	Q64331	RGPAVQATK		Unique	14.8533	464.272	2	1.081	0.00001818	1.1.1.1.1.1.1.1.1	66485.32813	57845.38672	38933.83984	15958.8418	48848.89063	67305.5625	36029.91797	35652.55078	51527.26172
Q64331	Unconventional myosin-VI OS=Mus musculus OX=10090 GN=Myo6 PE=1 SV=1	Q64331	RIQEEMEKER		Unique	18.3761	449.89462	3	2.381	0.000003465	1.1.1.1.1.1.1.1.1	13240105.56	10920346.75	9382491.25	2362243.203	5893552.75	10709945.56	7905682	8282611.5	9189426.5
Q64331	Unconventional myosin-VI OS=Mus musculus OX=10090 GN=Myo6 PE=1 SV=1	Q64331	RLDKFNEVVSALK		Unique	56.7419	759.93565	2	2.73	0.000003465	1.1.1.1.1.1.1.1.1	1747491.719	1213101.75	976288.6875	227212.1094	620808.0625	1129218.469	715217.7188	788090.1875	1022462.141
Q64331	Unconventional myosin-VI OS=Mus musculus OX=10090 GN=Myo6 PE=1 SV=1	Q64331	RVNLWLVCSR	1xCarbamidomethyl [C8]	Unique	58.6953	651.85904	2	1.931	0.000003465	1.1.-.-.1.1.-.-.1	1198987.75	1306730.75	1550132.594	883075.5618	600831.4375	1242999.125	9677.55746	2875.089325	1630.134248
Q64331	Unconventional myosin-VI OS=Mus musculus OX=10090 GN=Myo6 PE=1 SV=1	Q64331	SAPSLEYCAELLGLDQDDLR	1xCarbamidomethyl [C8]	Unique	82.9787	755.69459	3	2.732	0.000003465	1.1.1.1.1.1.1.1.1	1341808	671646.0625	681641.375	369327.7813	846584.5	834092.4375	752861.375	833507.8125	991428.9375
Q64331	Unconventional myosin-VI OS=Mus musculus OX=10090 GN=Myo6 PE=1 SV=1	Q64331	SDPDHLAELVK		Unique	44.2319	612.31697	2	2.132	0.000003465	1.1.1.1.1.1.1.1.1	8092362	9143726	7190009.5	3020183.438	6108752.875	7414080.5	6573859.125	6887302.5	7382567
Q64331	Unconventional myosin-VI OS=Mus musculus OX=10090 GN=Myo6 PE=1 SV=1	Q64331	SDPDHLAELVKR		Unique	40.2185	690.36774	2	2.46	0.000003465	1.1.1.1.1.1.1.1.1	5709193.938	7493108.75	4157967.063	1918826.016	3826810.625	4881939.125	4073863.875	5035764.688	5798927.188
Q64331	Unconventional myosin-VI OS=Mus musculus OX=10090 GN=Myo6 PE=1 SV=1	Q64331	SSEDLLSALQK		Unique	60.0722	595.81645	2	1.944	0.000003465	1.1.1.1.1.1.1.1.1	12153821	9113495	10413672	2042029.375	6510249	11363219	8479062	8676642	9241264
Q64331	Unconventional myosin-VI OS=Mus musculus OX=10090 GN=Myo6 PE=1 SV=1	Q64331	SSVVGGFVSHYLLEK		Unique	73.4118	541.29095	3	2.404	0.000003465	1.1.1.1.1.1.1.1.1	15060180	18774788	19377768	10746249	11033620	11321885	17070530	16393185	13528570
Q64331	Unconventional myosin-VI OS=Mus musculus OX=10090 GN=Myo6 PE=1 SV=1	Q64331	STGASFIR		Unique	31.8294	419.72441	2	0.969	0.00003635	1.1.1.1.1.1.1.1.1	24302918	26551830	17673564	2395460.25	13451742	22758544	15972503	16440191	20075568
Q64331	Unconventional myosin-VI OS=Mus musculus OX=10090 GN=Myo6 PE=1 SV=1	Q64331	SVTDYDFAPFLNNSPQQNPAAQLPAR		Unique	81.0562	954.46643	3	2.782	0.000003465	1.1.1.1.1.1.1.1.1	16955178.06	13135310.88	13940977.56	4635092.766	7933580.219	12001972.94	11108775.91	12504049.31	12231382
Q64331	Unconventional myosin-VI OS=Mus musculus OX=10090 GN=Myo6 PE=1 SV=1	Q64331	TQLNLLLDK		Unique	58.2934	529.3164	2	1.256	0.000003465	1.1.1.1.1.1.1.1.1	7164074.5	7040504	6194806.5	1972397	4887958	5151219	4451420	4587253.5	5687016
Q64331	Unconventional myosin-VI OS=Mus musculus OX=10090 GN=Myo6 PE=1 SV=1	Q64331	TQLNLLLDKLR		Unique	71.3636	442.94159	3	2.088	0.000003465	1.1.1.1.1.1.1.1.1	16887506.75	16740473.63	9873955.688	6719362.875	10873041.25	28003803	11211694.69	14069974.63	10973928.81
Q64331	Unconventional myosin-VI OS=Mus musculus OX=10090 GN=Myo6 PE=1 SV=1	Q64331	TVYSHLFDHVVNR		Unique	53.7304	529.60729	3	2.657	0.000003465	1.1.1.1.1.1.1.1.1	12892468	21521882	21314900	8838506	11986590.5	22700544	17865294.5	12299336.5	15751324
Q64331	Unconventional myosin-VI OS=Mus musculus OX=10090 GN=Myo6 PE=1 SV=1	Q64331	VEQANNAR		Unique	13.0072	451.22764	2	0.542	0.0005307	1.1.1.1.1.1.1.1.1	9777.566406	22247.89063	2760.679443	3416.753174	14498.9248	14582.39844	3759.494385	4448.102539	21231.97656
Q64331	Unconventional myosin-VI OS=Mus musculus OX=10090 GN=Myo6 PE=1 SV=1	Q64331	VEQANNARDALAK		Unique	20.1584	467.24747	3	0.838	0.000113	1.1.1.1.1.1.1.1.1	15055.62305	34858.71875	7755.737793	15012.19043	14431.41504	23481.42773	19188.04297	20296.84766	17554.83984
Q64331	Unconventional myosin-VI OS=Mus musculus OX=10090 GN=Myo6 PE=1 SV=1	Q64331	VMLTTAGGTK		Unique	25.9519	489.76789	2	1.696	0.000003465	1.1.1.1.1.1.1.1.1	24798455	22922707.75	21427721.75	7161147.375	13762650.88	19855414.75	17596513.75	18231088.25	19553627
Q64331	Unconventional myosin-VI OS=Mus musculus OX=10090 GN=Myo6 PE=1 SV=1	Q64331	VMLTTAGGTK	1xOxidation [M2]	Unique	22.5922	497.76555	2	1.726	0.000003465	1.1.1.1.1.1.1.1.1	845372.4805	896382.8535	828934.0039	505940.3984	791818.957	901900.9023	650349.1416	715587.1367	953898.417
Q64331	Unconventional myosin-VI OS=Mus musculus OX=10090 GN=Myo6 PE=1 SV=1	Q64331	VMLTTAGGTKGTVIK		Unique	39.4314	492.95326	3	1.842	0.000003465	1.1.1.1.1.1.1.1.1	166387.1094	358329.2188	84701.42188	156560.625	155327.375	228848.5938	192758.3281	205483.7969	214835.9063
Q64331	Unconventional myosin-VI OS=Mus musculus OX=10090 GN=Myo6 PE=1 SV=1	Q64331	VNLWLVCSR	1xCarbamidomethyl [C7]	Unique	68.0361	573.80807	2	1.348	0.000003465	1.1.1.1.1.1.1.1.1	1925346.125	2596382.5	1006760.25	853120.9375	1540194.75	1723866	1342208	1424235.25	1479770.375
Q64331	Unconventional myosin-VI OS=Mus musculus OX=10090 GN=Myo6 PE=1 SV=1	Q64331	VPLKVEQANNAR		Unique	24.9191	669.87809	2	2.432	0.000003465	1.1.1.1.1.1.1.1.1	16081476.5	9870709.75	16179943	3269466.813	8323209.938	13411417.75	10391893.38	9870412.125	11813116.25
Q64331	Unconventional myosin-VI OS=Mus musculus OX=10090 GN=Myo6 PE=1 SV=1	Q64331	VQWCSLSVIK	1xCarbamidomethyl [C4]	Unique	63.5778	610.32875	2	1.422	0.000003465	1.1.1.1.1.1.1.1.1	1027749.75	1397706.125	827617.3125	505908.5	825877	592056.75	1036594.688	1021929.125	1030875.125
Q64331	Unconventional myosin-VI OS=Mus musculus OX=10090 GN=Myo6 PE=1 SV=1	Q64331	YRAEACIK	1xCarbamidomethyl [C6]	Unique	20.0016	505.75805	2	1.187	0.000009579	1.1.1.1.1.1.1.1.1	1105819.625	1265492.5	654003.375	361123.1563	800388	1258409.5	821719.4375	895771	945844.625
Q64332	Synapsin-2 OS=Mus musculus OX=10090 GN=Syn2 PE=1 SV=2	Q64332	AKVLLVVDEPHTDWAK		Unique	57.3267	607.66825	3	2.981	0.000003465	1.1.1.1.1.1.1.1.1	451631.8438	1751818.688	343930.1563	1602213.563	2094060.313	2330253.063	1564081.219	950772.125	1281546.406
Q64332	Synapsin-2 OS=Mus musculus OX=10090 GN=Syn2 PE=1 SV=2	Q64332	AVHGKDGKDYIFEVMDCSMPLIGEHQVEDR	1xCarbamidomethyl [C17]	Unique	78.8066	869.65751	4	3.418	0.000003465	1.1.1.1.1.1.1.1.1	733753.8125	2111624.438	221463.8438	529434.4375	1294069.25	2788725.5	704998.9375	897678.5	679846.5625
Q64332	Synapsin-2 OS=Mus musculus OX=10090 GN=Syn2 PE=1 SV=2	Q64332	DGKDYIFEVMDCSMPLIGEHQVEDR	1xCarbamidomethyl [C12]	Unique	91.7037	995.11371	3	4.016	0.000003465	1.1.1.1.1.1.1.1.1	3313515.063	2158751.125	1915708.813	1412806.719	3373169.375	4160045.75	2300680.313	2520157.438	2598801.938
Q64332	Synapsin-2 OS=Mus musculus OX=10090 GN=Syn2 PE=1 SV=2	Q64332	EMLTLPTFPVVVK		Unique	92.8496	737.42305	2	2.246	0.000003465	1.1.1.1.1.1.1.1.1	4590127.188	3848616.469	2885613.719	3232630.188	5550619.25	6484726.781	4243283.531	4647553.094	4539749.406
Q64332	Synapsin-2 OS=Mus musculus OX=10090 GN=Syn2 PE=1 SV=2	Q64332	EMLTLPTFPVVVK	1xOxidation [M2]	Unique	85.4917	745.42067	2	2.414	0.000003465	1.1.1.1.1.1.1.1.1	911054.9375	730871.4375	1020505.875	1968728.375	2354456.25	1421066.625	1427959.75	1281165.75	1358346
Q64332	Synapsin-2 OS=Mus musculus OX=10090 GN=Syn2 PE=1 SV=2	Q64332	FPLIEQTYYPNHR		Unique	56.5762	559.9511	3	2.249	0.000003465	1.1.1.1.1.1.1.1.1	1471461	1895949.875	1177824.75	1319199.125	2301315.25	2367028.75	1295036.375	1563914.125	1762582.125
Q64332	Synapsin-2 OS=Mus musculus OX=10090 GN=Syn2 PE=1 SV=2	Q64332	IGNNYKAYMR		Unique	33.0537	615.30889	2	1.299	0.000003465	1.1.1.1.1.1.1.1.1	185224	334335.875	73484.90625	373162.5	333873.8125	439127.0938	282695.2188	252289.125	287633.875
Q64332	Synapsin-2 OS=Mus musculus OX=10090 GN=Syn2 PE=1 SV=2	Q64332	IGNNYKAYMR	1xOxidation [M9]	Unique	22.2679	415.8731	3	1.008	0.00002305	1.1.1.1.1.1.1.1.1	8271.680176	48151.06641	3974.054199	55505.41016	85908.73438	74038.32031	21656.60352	44526.70508	31355.33789
Q64332	Synapsin-2 OS=Mus musculus OX=10090 GN=Syn2 PE=1 SV=2	Q64332	ILGDYDIK		Unique	44.6255	468.75545	2	0.913	0.00006214	1.1.1.1.1.1.1.1.1	1383242.5	481449.875	1182291.75	299544.0313	751227.9375	1293899.875	720142.125	731445.6875	976509.8125
Q64332	Synapsin-2 OS=Mus musculus OX=10090 GN=Syn2 PE=1 SV=2	Q64332	MNQLLSR		Unique	31.6121	431.23412	2	0.716	0.0002164	1.1.1.1.1.1.1.1.1	17798702	14426727	9349919	10960014	19149502	33454656	15850671	16526133	22403900
Q64332	Synapsin-2 OS=Mus musculus OX=10090 GN=Syn2 PE=1 SV=2	Q64332	MNQLLSR	1xOxidation [M1]	Unique	25.5651	439.23162	2	0.658	0.0003199	1.1.1.1.1.1.1.1.1	779336.375	877771.6875	666936.0625	1182713	1783948	1566613.75	962467.8125	1151672.875	1434131.625
Q64332	Synapsin-2 OS=Mus musculus OX=10090 GN=Syn2 PE=1 SV=2	Q64332	QHAFGMAENEDFR		Unique	41.8193	776.33593	2	3.032	0.000003465	1.1.1.1.1.1.1.1.1	8464551.875	9372070.25	6470214.5	4891057.625	11778949.25	10145650	8940970.625	9794160.25	10189812
Q64332	Synapsin-2 OS=Mus musculus OX=10090 GN=Syn2 PE=1 SV=2	Q64332	QHAFGMAENEDFR	1xOxidation [M6]	Unique	32.5604	523.22481	3	1.783	0.000003465	1.1.1.1.1.1.1.1.1	167340.0781	293375.7813	204036.9063	772528.1563	710317.2656	347603	329501.7188	311461.4688	447538.7813
Q64332	Synapsin-2 OS=Mus musculus OX=10090 GN=Syn2 PE=1 SV=2	Q64332	QLITDLVISK		Unique	64.3656	565.34525	2	1.853	0.000003465	1.1.1.1.1.1.1.1.1	15984816	13422520	11416223	14870467	16972002	24001300	12324697	12648532	14419869
Q64332	Synapsin-2 OS=Mus musculus OX=10090 GN=Syn2 PE=1 SV=2	Q64332	QTAASAGLVDAPAPSAASR		Unique	39.3425	870.94721	2	3.975	0.000003465	1.1.1.1.1.1.1.1.1	4858918.75	5005917.625	3716112.375	4077089	5878323.125	7404815.75	5334539.75	5080306.375	5967066
Q64332	Synapsin-2 OS=Mus musculus OX=10090 GN=Syn2 PE=1 SV=2	Q64332	QTAASAGLVDAPAPSAASRK		Unique	34.5348	623.66594	3	1.921	0.000003465	1.1.-.1.1.1.1.1.1	167966.7031	274761.625	176029.1513	305500.6563	357745.6875	331197.4688	247697.7656	245342.6406	314666.9375
Q64332	Synapsin-2 OS=Mus musculus OX=10090 GN=Syn2 PE=1 SV=2	Q64332	SFRPDFVLIR		Unique	67.109	625.35629	2	1.904	0.000003465	1.1.1.1.1.1.1.1.1	5693827	6133399	3372526	3604405.5	6599869.5	10430188	4547513	5087905.5	5975071.5
Q64332	Synapsin-2 OS=Mus musculus OX=10090 GN=Syn2 PE=1 SV=2	Q64332	SFRPDFVLIRQHAFGMAENEDFR		Unique	77.5166	696.34355	4	2.487	0.000003465	1.1.1.1.1.1.1.1.1	35211.52344	25849.40234	38265.85742	31012.39404	63823.85547	78511.17969	29643.72559	55533.2207	44988.41016
Q64332	Synapsin-2 OS=Mus musculus OX=10090 GN=Syn2 PE=1 SV=2	Q64332	SSANEDEAKAETIR		Unique	21.3177	760.86263	2	2.695	0.000003465	1.1.1.1.1.1.1.1.1	2851795.219	2853017.5	1988600.578	2086806.297	3633491.688	6160719.75	2836576	3009072.563	3350093.938
Q64332	Synapsin-2 OS=Mus musculus OX=10090 GN=Syn2 PE=1 SV=2	Q64332	TLGGEKFPLIEQTYYPNHR		Unique	62.0855	755.05504	3	3.518	0.000003465	1.1.1.1.1.1.1.1.1	8618020.5	11025196.25	7386572.938	4244547.875	10010720	10692526	8539925.875	9032079.312	9941192.063
Q64332	Synapsin-2 OS=Mus musculus OX=10090 GN=Syn2 PE=1 SV=2	Q64332	TPALSPQRPLTTQQPQSGTLK		Unique	42.4755	750.41254	3	3.218	0.000003465	1.1.1.1.1.1.1.1.1	1155034.875	1146227.25	722616	922038.625	1634391.125	1689813.375	947851	1005057.063	1495382.125
Q64332	Synapsin-2 OS=Mus musculus OX=10090 GN=Syn2 PE=1 SV=2	Q64332	TPALSPQRPLTTQQPQSGTLKEPDSSK		Unique	39.8404	964.83999	3	3.883	0.000003465	1.1.1.1.1.1.1.1.1	7589400.5	5424232.5	5369124	3495471.75	7119651.5	11950886.5	6111565.5	5749032.75	6909051.5
Q64332	Synapsin-2 OS=Mus musculus OX=10090 GN=Syn2 PE=1 SV=2	Q64332	TPPQRPPPQGGPGQPQGMQPPGK		Unique	29.492	778.7309	3	2.841	0.000003465	1.1.1.1.1.1.1.1.1	240897.7813	153981.4531	238413.5313	114969.4688	426342.9063	322139.5313	152752.375	213321.1875	257185.4219
Q64332	Synapsin-2 OS=Mus musculus OX=10090 GN=Syn2 PE=1 SV=2	Q64332; Q8JZP2	TSISGNWK		NotUnique	30.1676	446.72965	2	0.977	0.00003635	1.1.1.1.1.1.1.1.1	7919158.875	9484949.5	6659299.156	6530213.938	11914410.13	10941794.88	8612033.875	8461529.25	10788154.63
Q64332	Synapsin-2 OS=Mus musculus OX=10090 GN=Syn2 PE=1 SV=2	Q64332	VLLVVDEPHTDWAK		Unique	60.8896	541.29088	3	2.189	0.000003465	1.1.1.1.1.1.1.1.1	26565632	23584556	16133010	14112926	28145378	40495440	22683400	23998692	27453186
Q64337	Sequestosome-1 OS=Mus musculus OX=10090 GN=Sqstm1 PE=1 SV=1	Q64337	AGDGRPCPTAESASAPPEDPNVNFLK	1xCarbamidomethyl [C7]	Unique	52.0275	899.7577	3	1.262	0.000003465	1.1.1.1.1.1.1.1.1	194107.3594	182137.5	324822.8125	222156.6875	386324.2188	824982.5	260353.9688	348259.0938	258441.3125
Q64337	Sequestosome-1 OS=Mus musculus OX=10090 GN=Sqstm1 PE=1 SV=1	Q64337	AYLLGKEEATR		Unique	32.5194	417.56267	3	1.679	0.000003465	1.1.1.1.1.1.1.1.1	1124204.125	1478774	1686634.625	945897.1094	2035502.875	3182720.563	1548053.313	1752153.125	1750031.25
Q64337	Sequestosome-1 OS=Mus musculus OX=10090 GN=Sqstm1 PE=1 SV=1	Q64337	LIFPNPFGHLSDSFSHSR		Unique	85.6733	686.67812	3	2.662	0.000003465	1.1.1.1.1.1.1.1.1	242131.1563	141994	541594.0781	198502.8281	591585.9688	1330668.688	606948.4063	548375.1563	188848.0625
Q64337	Sequestosome-1 OS=Mus musculus OX=10090 GN=Sqstm1 PE=1 SV=1	Q64337	NMVHPNVICDGCNGPVVGTR	2xCarbamidomethyl [C9; C12]	Unique	46.5867	732.67467	3	3.729	0.000003465	1.1.1.1.1.1.1.1.1	165523.7969	182484.5313	171227.0156	132576.7813	284852.4688	414019.5938	114204.2578	211308.1094	232774.7969
Q64337	Sequestosome-1 OS=Mus musculus OX=10090 GN=Sqstm1 PE=1 SV=1	Q64337	NMVHPNVICDGCNGPVVGTR	2xCarbamidomethyl [C9; C12]; 1xOxidation [M2]	Unique	41.0063	738.00696	3	1.83	0.000003465	1.1.1.-.1.1.1.1.-	7312.334473	5211.140137	12529.61719	30108.9857	16800.7832	21952.95508	11509.39355	10100.02539	11279.4714
Q64337	Sequestosome-1 OS=Mus musculus OX=10090 GN=Sqstm1 PE=1 SV=1	Q64337	REHRPPCAQEAPR	1xCarbamidomethyl [C7]	Unique	16.4234	401.7022	4	1.575	0.000003465	1.1.1.1.1.1.1.1.1	1820058.938	1242058.281	1614450.839	493785.0059	873659.6602	1888870.074	1235975.553	1372696.969	1713783.641
Q64345	Interferon-induced protein with tetratricopeptide repeats 3 OS=Mus musculus OX=10090 GN=Ifit3 PE=1 SV=1	Q64345	DALGKAPNQTDVLQK		Unique	35.444	533.28993	3	0.618	0.0003735	-.1.1.1.1.1.1.1.1	4358.550832	7481.155273	5589.24707	26163.94141	31647.16406	27705.87695	15697.87402	16410.22656	17156.24414
Q64345	Interferon-induced protein with tetratricopeptide repeats 3 OS=Mus musculus OX=10090 GN=Ifit3 PE=1 SV=1	Q64345	MGEEAEGER		Unique	15.3216	504.20878	2	1.026	0.00002305	1.-.-.1.1.1.1.-.1	10164.98145	3189.140141	2772.353611	30836.94727	53425.73047	57616.98047	23602.76563	25592.83595	32542.89258
Q64362	AKT-interacting protein OS=Mus musculus OX=10090 GN=Aktip PE=1 SV=1	Q64362	IEDPYAISFSPWNPSVHDEAR		Unique	76.005	810.71653	3	3.642	0.000003465	1.-.1.-.-.1.-.-.-	145716.8281	213276.122	198083.4531	1445.053922	1709.63683	1826.052555	4447.388702	2162.81111	3027.355849
Q64362	AKT-interacting protein OS=Mus musculus OX=10090 GN=Aktip PE=1 SV=1	Q64362	NHNHIWQVLMYAR		Unique	72.5685	561.28445	3	2.52	0.000003465	1.1.1.1.1.1.1.1.1	42741.87109	104094.4924	72442.44531	52629.73242	140354.8594	172735.4219	77434.69531	84532.28125	154869.5
Q64378	Peptidyl-prolyl cis-trans isomerase FKBP5 OS=Mus musculus OX=10090 GN=Fkbp5 PE=1 SV=1	Q64378	KAVEGAAGK		Unique	36.3481	415.73994	2	0.125	0.004334	1.1.1.-.1.1.1.1.1	605374.0625	232459.625	830767.0625	289295.9291	207248.4219	402293.0938	451950.3438	364470.6875	355214.3438
Q64378	Peptidyl-prolyl cis-trans isomerase FKBP5 OS=Mus musculus OX=10090 GN=Fkbp5 PE=1 SV=1	Q64378	KKPFAFSLGQGQVIK		Unique	57.4823	549.99053	3	1.44	0.000003465	1.1.1.1.1.1.1.1.1	29743.13086	25884.40625	18846.88281	18485.14648	26630.20703	44651.89063	23203.19727	30896.08203	41331.26953
Q64378	Peptidyl-prolyl cis-trans isomerase FKBP5 OS=Mus musculus OX=10090 GN=Fkbp5 PE=1 SV=1	Q64378	MQREEQCILYLGPR	1xCarbamidomethyl [C7]	Unique	56.2738	598.29942	3	2.361	0.000003465	-.1.-.1.1.1.1.1.1	8195.881339	54094.69922	2878.114753	33466.29297	48362.01172	85706.08594	57359.875	36188.11328	36040.0625
Q64378	Peptidyl-prolyl cis-trans isomerase FKBP5 OS=Mus musculus OX=10090 GN=Fkbp5 PE=1 SV=1	Q64378	VLAVNPQNR		Unique	26.2842	505.7905	2	0.734	0.0001914	1.1.1.1.1.1.1.1.1	293640.7813	167678.75	205222.5156	113579.5234	150149.8594	320712.0313	191346.4844	198234.4844	224593.3594
Q64430	Copper-transporting ATPase 1 OS=Mus musculus OX=10090 GN=Atp7a PE=1 SV=3	Q64430	ATHVGADTTLSQIVK		Unique	47.845	514.28251	3	2.544	0.000003465	1.1.1.1.1.1.1.1.1	80858.85156	129455.6484	91526.92188	127242.9688	279559.8438	283227.5313	185189.6875	201945.8438	232106.7188
Q64430	Copper-transporting ATPase 1 OS=Mus musculus OX=10090 GN=Atp7a PE=1 SV=3	Q64430	ILAIVGTAESNSEHPLGAAVTK		Unique	60.6761	726.73014	3	4.147	0.000003465	1.1.1.1.1.1.1.1.1	169586.6406	194579.2188	148634.7813	181486.9219	303866.6563	792878.75	211938.0625	221147.8438	279142.5313
Q64430	Copper-transporting ATPase 1 OS=Mus musculus OX=10090 GN=Atp7a PE=1 SV=3	Q64430	KPGSTVIAGSINQNGSLLIR		Unique	58.6005	675.71984	3	3.118	0.000003465	1.1.1.1.1.1.1.1.1	64016.23828	82460.69531	58731.30859	74054.13281	114951.9141	199019.9063	96941.3125	100472.7656	115716.9453
Q64430	Copper-transporting ATPase 1 OS=Mus musculus OX=10090 GN=Atp7a PE=1 SV=3	Q64430	KSGACEEHSTPQAGEVMLK	1xCarbamidomethyl [C5]	Unique	30.0798	686.99063	3	2.105	0.000003465	1.1.1.1.1.1.1.1.1	17685.4043	9398.584961	15524.16699	15492.03125	27703.9082	65491.64844	23585.00391	24737.48438	29750.27539
Q64430	Copper-transporting ATPase 1 OS=Mus musculus OX=10090 GN=Atp7a PE=1 SV=3	Q64430	LGAIDVER		Unique	35.1138	436.7454	2	0.805	0.000131	1.1.1.1.1.1.1.1.1	278058.0938	280400	279211.4375	249605.7188	387285	549327.25	393067.0313	390382.9375	345663.5625
Q64430	Copper-transporting ATPase 1 OS=Mus musculus OX=10090 GN=Atp7a PE=1 SV=3	Q64430	LVEEAQTSK		Unique	16.9801	502.76648	2	1.226	0.000006775	1.1.1.1.1.1.1.1.1	113889.6953	135811.4219	134417.9063	142438.1406	245606.3438	478026.875	166546.4063	231605.625	216156.1719
Q64430	Copper-transporting ATPase 1 OS=Mus musculus OX=10090 GN=Atp7a PE=1 SV=3	Q64430	SATIIYDPK		Unique	36.4245	504.27361	2	0.991	0.00002563	-.-.-.1.-.1.-.-.-	2574.798613	1358.839791	9087.420067	131479.3906	390165.7643	857779.0625	3291.615554	3909.071236	1554.176984
Q64430	Copper-transporting ATPase 1 OS=Mus musculus OX=10090 GN=Atp7a PE=1 SV=3	Q64430	SGACEEHSTPQAGEVMLK	1xCarbamidomethyl [C4]	Unique	35.571	644.29264	3	2.777	0.000003465	1.1.1.1.1.1.1.1.1	60594.77734	66771.71875	57846.54688	67873.75	114713.3516	221001.9531	84093.25	95154.84375	111710.6016
Q64430	Copper-transporting ATPase 1 OS=Mus musculus OX=10090 GN=Atp7a PE=1 SV=3	Q64430	SIASQVGITK		Unique	35.863	502.29271	2	1.356	0.000003465	1.1.1.1.1.1.1.1.1	100328.1406	116032.8828	109245.0547	130398.375	309111.375	429430.875	198697.5156	170854.7344	177789.9219
Q64430	Copper-transporting ATPase 1 OS=Mus musculus OX=10090 GN=Atp7a PE=1 SV=3	Q64430	YNPAVIQPR		Unique	34.9259	529.29377	2	0.915	0.00006214	1.1.1.1.1.1.1.1.1	101588.9766	251749.75	20998.42773	162602.4219	341729.375	301420.9063	271174.7813	214346.0156	193799.4063
Q64433	10 kDa heat shock protein, mitochondrial OS=Mus musculus OX=10090 GN=Hspe1 PE=1 SV=2	Q64433	GGIMLPEKSQGK		Unique	36.8198	622.83719	2	0.068	0.005788	1.1.1.1.1.1.1.1.1	5059334	4627335.5	4192675.75	4658561.5	4959276.5	5741160.5	4271170	4647318	5306566.5
Q64433	10 kDa heat shock protein, mitochondrial OS=Mus musculus OX=10090 GN=Hspe1 PE=1 SV=2	Q64433	VVLDDKDYFLFR		Unique	72.164	510.60499	3	1.759	0.000003465	1.-.1.1.-.1.1.1.1	486060.7813	456514.9782	631616.1875	32920.77734	92794.3956	484510.2813	243336.0469	262360.875	317821.375
Q64442	Sorbitol dehydrogenase OS=Mus musculus OX=10090 GN=Sord PE=1 SV=3	Q64442	IGDFVVK		Unique	42.7484	389.22889	2	1.038	0.00002305	1.1.1.1.1.1.1.1.1	239031.1094	134652.4688	188353.1094	115503.1797	208543.6563	382934.5	186523.0469	195995.1406	248061.8125
Q64442	Sorbitol dehydrogenase OS=Mus musculus OX=10090 GN=Sord PE=1 SV=3	Q64442	KPMVLGHEAAGTVTK		Unique	28.9655	513.6169	3	3.08	0.000003465	1.1.1.1.1.1.1.1.1	185784.5625	94940.95313	145374.7969	103661.2734	169261.2031	231728.8594	145949.875	167176.875	94304.95313
Q64446	Copper-transporting ATPase 2 OS=Mus musculus OX=10090 GN=Atp7b PE=1 SV=2	Q64446	LGPIDVNKLESTNLK		Unique	58.6889	547.64574	3	1.057	0.00002305	1.1.1.1.1.1.1.1.1	14727.68359	13414.09668	10054.52441	8953.429688	11805.26758	26283.91016	12505.93262	14021.98535	16886.66016
Q64449	C-type mannose receptor 2 OS=Mus musculus OX=10090 GN=Mrc2 PE=1 SV=3	Q64449	LSQGAAEEDHGCR	1xCarbamidomethyl [C12]	Unique	14.9566	477.20877	3	2.186	0.000003465	1.1.-.1.1.1.1.1.1	6977.260254	5142.351563	4658.200751	8656.226563	18558.90039	36909.37109	10073.23438	9754.868164	16088.92383
Q64455	Receptor-type tyrosine-protein phosphatase eta OS=Mus musculus OX=10090 GN=Ptprj PE=1 SV=2	Q64455	AIGLAWR		Unique	54.2544	393.73469	2	1.056	0.00002305	1.1.1.1.1.1.1.1.1	406012.375	275886.5625	455470.8125	209526.5469	335729.6875	763119.125	356622.4063	352172.5938	394447.6563
Q64455	Receptor-type tyrosine-protein phosphatase eta OS=Mus musculus OX=10090 GN=Ptprj PE=1 SV=2	Q64455	DFIATQGPLPNTLKDFWR		Unique	90.6925	707.0372	3	0.453	0.0008025	1.1.1.1.1.1.1.1.1	30502.27344	40782.71094	28916.56836	41990.77734	70643.8125	88355.6875	32527.125	46892.41016	40273.76172
Q64455	Receptor-type tyrosine-protein phosphatase eta OS=Mus musculus OX=10090 GN=Ptprj PE=1 SV=2	Q64455	KDFIATQGPLPNTLKDFWR		Unique	80.7839	749.73541	3	2.997	0.000003465	1.1.1.1.1.1.1.1.1	307641.7578	579029.5625	378778.4375	245838.7891	618824.0938	863797.0938	511129.9531	626538.0625	531776.3594
Q64455	Receptor-type tyrosine-protein phosphatase eta OS=Mus musculus OX=10090 GN=Ptprj PE=1 SV=2	Q64455	NMQNSESHPLR		Unique	18.0851	438.2068	3	1.854	0.000003465	1.1.1.1.1.1.1.1.1	504699.7188	421456.7813	508220.6563	258921.4219	693225.8125	1328227.875	495875.2813	620020.0625	625175.5625
Q64455	Receptor-type tyrosine-protein phosphatase eta OS=Mus musculus OX=10090 GN=Ptprj PE=1 SV=2	Q64455	QFHFTSWPDHGVPDTTDLLINFR		Unique	89.3919	686.58714	4	1.715	0.000003465	1.1.1.1.1.1.1.1.1	58354.15234	58170.36719	48950.62891	16053.10352	93249.71875	151504.5	38639.20703	58380.88281	38190.95313
Q64455	Receptor-type tyrosine-protein phosphatase eta OS=Mus musculus OX=10090 GN=Ptprj PE=1 SV=2	Q64455; E9Q612	TGTFIAIDR		NotUnique	48.3353	497.27172	2	1.076	0.00002305	1.1.1.1.1.1.1.1.1	484148.5625	453057.9688	534284.1875	296012.9063	780202.75	825501.8125	508847.0938	574524.8125	786161.625
Q64455	Receptor-type tyrosine-protein phosphatase eta OS=Mus musculus OX=10090 GN=Ptprj PE=1 SV=2	Q64455	VENFEAYFKK		Unique	50.8261	425.55189	3	0.976	0.00003635	1.1.1.1.1.1.1.1.1	110475.375	151575.0625	101288.5625	47981.87891	141032.2656	344217.75	97901.71875	102957.2813	146861.1875
Q64455	Receptor-type tyrosine-protein phosphatase eta OS=Mus musculus OX=10090 GN=Ptprj PE=1 SV=2	Q64455	YNNVLPYDISR		Unique	54.8291	677.34394	2	1.562	0.000003465	1.1.1.1.1.1.1.1.1	428394.4688	276307.0938	789707.75	392973.7188	634402.75	874620.1875	741298.25	560738.875	629798.9375
Q64487	Receptor-type tyrosine-protein phosphatase delta OS=Mus musculus OX=10090 GN=Ptprd PE=1 SV=3	Q64487	KQNAYIATQGSLPETFGDFWR		Unique	82.3462	810.40056	3	2.696	0.000003465	-.-.1.1.1.1.1.1.1	1976.339381	9290.30126	2762.392255	155022.4063	283155.4688	354940.5625	212956.0469	149643.125	242406.6875
Q64487	Receptor-type tyrosine-protein phosphatase delta OS=Mus musculus OX=10090 GN=Ptprd PE=1 SV=3	Q64487	LNFQTPGMASHPPIPILELADHIER		Unique	95.3607	699.86798	4	1.971	0.000003465	1.1.1.1.1.1.1.1.1	196536.7344	226977.1094	235967.7813	160042.9063	222311.9375	430937.1875	225765.7188	221293.1406	105090.5078
Q64487	Receptor-type tyrosine-protein phosphatase delta OS=Mus musculus OX=10090 GN=Ptprd PE=1 SV=3	Q64487	LVNIMPYESTR		Unique	54.8534	661.84206	2	1.206	0.000009579	1.1.1.1.1.1.1.1.1	618761.1875	638148.25	447333.3125	351756.5938	652432	902062.5	459722.5	556563.5	623457.8125
Q64487	Receptor-type tyrosine-protein phosphatase delta OS=Mus musculus OX=10090 GN=Ptprd PE=1 SV=3	Q64487	NLYAYIQK		Unique	47.879	506.77648	2	0.96	0.00004179	1.1.1.1.1.1.1.1.1	133181.2031	274428.625	210509.2656	220090.9688	366825.9063	380399.9063	290006.125	354809.5313	265372.875
Q64487	Receptor-type tyrosine-protein phosphatase delta OS=Mus musculus OX=10090 GN=Ptprd PE=1 SV=3	A2A8L5; Q64487	QFQFTDWPEQGVPK		NotUnique	69.6392	853.91312	2	0.979	0.00003389	1.1.1.1.1.1.1.1.1	523258.4375	289745.8438	436536.5078	275339.6328	610448.8594	241323.8594	487725.0781	503768.7031	502020.8281
Q64487	Receptor-type tyrosine-protein phosphatase delta OS=Mus musculus OX=10090 GN=Ptprd PE=1 SV=3	Q64487	SATVVMMTK		Unique	34.8969	484.25087	2	1.273	0.000003465	1.1.1.1.1.1.1.1.1	350391.5	295027.6563	363682.2188	212220.4688	445226.9375	258823.7344	385871.5	317534.4063	279570.9688
Q64487	Receptor-type tyrosine-protein phosphatase delta OS=Mus musculus OX=10090 GN=Ptprd PE=1 SV=3	Q64487	TAPDVLR		Unique	28.3598	386.22162	2	0.521	0.0005997	1.1.1.1.1.1.1.1.1	297859.0938	237234.0781	167116.1719	150187.7188	252288.3125	467618.0313	192658.125	244268.0625	291988.4688
Q64487	Receptor-type tyrosine-protein phosphatase delta OS=Mus musculus OX=10090 GN=Ptprd PE=1 SV=3	Q64487	VVAVNNIGR		Unique	30.3736	471.27982	2	0.993	0.00002563	1.-.1.1.1.1.1.1.1	211809.2031	225557.4689	227953.3438	88894.57813	176044.0781	378200.4063	149456.1406	186819.4375	247597.3281
Q64487	Receptor-type tyrosine-protein phosphatase delta OS=Mus musculus OX=10090 GN=Ptprd PE=1 SV=3	Q64487	VYYTMDPTQHVNNWMK		Unique	59.1004	676.30994	3	3.053	0.000003465	1.1.1.1.1.1.1.1.1	76336.38281	69972.45313	70366.89844	56701.51172	95367.90625	141980.4063	82764.08594	86183.33594	97654.375
Q64511	DNA topoisomerase 2-beta OS=Mus musculus OX=10090 GN=Top2b PE=1 SV=2	Q64511	AGVSVKPFQVK		Unique	41.6442	387.23277	3	0.929	0.00005185	1.1.1.1.-.1.1.1.1	373244.25	403549.8125	349641	70502.96094	92486.38646	166047.75	260422.7031	190768.4531	239449.625
Q64511	DNA topoisomerase 2-beta OS=Mus musculus OX=10090 GN=Top2b PE=1 SV=2	Q64511	DLIQMLVQR		Unique	81.3418	558.31574	2	0.99	0.00002833	1.1.1.1.-.1.1.1.1	497475.8438	344182.75	402949.5625	44916.98438	163903.4457	241982.0313	184883.0313	213270.7031	222361.2813
Q64511	DNA topoisomerase 2-beta OS=Mus musculus OX=10090 GN=Top2b PE=1 SV=2	Q01320; Q64511	EASHKQIMENAEINNIIK		Unique	50.3115	694.69275	3	1.237	0.000006775	1.1.1.1.1.1.1.1.1	33750.07422	76991.69531	36982.21484	21160.13867	37082.28516	90444.16992	39172.37891	60109.22656	51231.58984
Q64511	DNA topoisomerase 2-beta OS=Mus musculus OX=10090 GN=Top2b PE=1 SV=2	Q01320; Q64511	GKILNVR		Unique	28.9332	400.26098	2	0.213	0.002812	1.1.1.1.1.1.1.1.1	48284.42578	56346.65625	27737.00391	49951.80078	78135.625	117997.5781	48543.23828	65979.10937	61794.21094
Q64511	DNA topoisomerase 2-beta OS=Mus musculus OX=10090 GN=Top2b PE=1 SV=2	Q64511	IDDRKEWLTNFMEDR		Unique	66.5411	656.64765	3	2.099	0.000003465	1.1.1.1.1.-.1.1.1	32515.16992	42842.74609	24120.54883	5750.082031	11786.9209	11142.82396	14752.90918	19012.09766	21686.6582
Q64511	DNA topoisomerase 2-beta OS=Mus musculus OX=10090 GN=Top2b PE=1 SV=2	Q01320; Q64511	IFDEILVNAADNK		Unique	65.908	487.92411	3	1.817	0.000003465	1.1.1.1.1.1.1.1.1	119275.5938	56432.23438	107609.7031	9463.212891	23198.40039	40349.24219	52214.49219	58445.18359	68887.29688
Q64511	DNA topoisomerase 2-beta OS=Mus musculus OX=10090 GN=Top2b PE=1 SV=2	Q01320; Q64511	IMIMTDQDQDGSHIK		Unique	41.3533	577.93992	3	2.181	0.000003465	1.1.1.1.1.1.1.1.1	356649.1875	337440.0313	327548.9375	55091.23047	103687.3516	126029.5078	225059.7969	238566.2188	262867.4063
Q64511	DNA topoisomerase 2-beta OS=Mus musculus OX=10090 GN=Top2b PE=1 SV=2	Q01320; Q64511	IVGLQYK		Unique	38.8457	410.74989	2	1.126	0.00001237	1.1.1.1.1.1.1.1.1	278594.1094	190049.8828	252272.9219	8513.489258	69966.83789	89776.67969	147481.9531	115367.9453	133906.2227
Q64511	DNA topoisomerase 2-beta OS=Mus musculus OX=10090 GN=Top2b PE=1 SV=2	Q64511	KLPVNGFR		Unique	35.2971	465.7799	2	0.498	0.0006583	1.1.1.-.1.1.1.1.1	125201.2109	181033.3906	169466.5	103621.7879	52294.58594	105761.2813	89357.46875	82390.05469	91905.19531
Q64511	DNA topoisomerase 2-beta OS=Mus musculus OX=10090 GN=Top2b PE=1 SV=2	Q01320; Q64511	LCNIFSTK	1xCarbamidomethyl [C2]	Unique	47.7683	491.75486	2	0.479	0.000704	1.1.1.-.1.1.1.1.1	241574.8906	250876.4688	128506.4375	76253.68355	83056.21875	105168.1797	141138.625	118953.8281	218183.2344
Q64511	DNA topoisomerase 2-beta OS=Mus musculus OX=10090 GN=Top2b PE=1 SV=2	Q64511	LLFPAVDDNLLK		Unique	84.6871	679.38983	2	1.131	0.00001237	1.1.1.1.-.-.1.1.1	426177.9063	623419.1875	590881.75	75982.25	4433.040245	3786.796195	481109.375	439472.1875	372582.9375
Q64511	DNA topoisomerase 2-beta OS=Mus musculus OX=10090 GN=Top2b PE=1 SV=2	Q64511	LSYYGLR		Unique	44.0777	436.23706	2	0.09	0.005196	1.1.1.1.1.1.1.1.1	349325.625	469202.2813	370481.375	43027.21094	103958.8281	138485.7188	240797.2031	212956.2656	255912.2656
Q64511	DNA topoisomerase 2-beta OS=Mus musculus OX=10090 GN=Top2b PE=1 SV=2	Q64511	MEKLDKDIVALMTR		Unique	66.8188	554.96878	3	3.126	0.000003465	1.1.1.1.1.1.1.1.1	146140.4375	147943.4219	64841.34375	14245.15527	32697.12305	76378.21875	45754.5625	63175.84375	85888.25781
Q64511	DNA topoisomerase 2-beta OS=Mus musculus OX=10090 GN=Top2b PE=1 SV=2	Q64511	MLEGLDPHPMLPNYK		Unique	63.3822	585.62545	3	0.971	0.00003635	1.1.1.1.1.-.1.1.1	372749.5625	322585.2188	244751.2188	30640.06445	53951.97656	26024.59223	166122.625	188002.8594	200538.1875
Q64511	DNA topoisomerase 2-beta OS=Mus musculus OX=10090 GN=Top2b PE=1 SV=2	Q64511	RLHGLPEQFLYGTATK		Unique	60.7945	611.0002	3	2.875	0.000003465	1.1.1.1.1.1.1.1.1	11430.4978	40320.23096	251076.668	41499.71094	28998.04688	172441.2998	152377.9531	81785.5625	2809.804443
Q64511	DNA topoisomerase 2-beta OS=Mus musculus OX=10090 GN=Top2b PE=1 SV=2	Q64511	SIPSLVDGFKPGQR		Unique	57.607	500.94381	3	1.633	0.000003465	1.1.1.1.1.1.1.1.1	614458	579328.875	499915.8125	54338.19531	152129.7188	269262.25	278817.4688	342276.5938	437935.6875
Q64511	DNA topoisomerase 2-beta OS=Mus musculus OX=10090 GN=Top2b PE=1 SV=2	Q64511	SLAVSGLGVIGR		Unique	62.0652	564.84055	2	0.614	0.0003844	1.1.1.1.1.1.1.1.1	1145752.75	773717	789442.6875	74371.42969	210341.8125	283070.6563	389670.8125	468552.5313	639794.9375
Q64511	DNA topoisomerase 2-beta OS=Mus musculus OX=10090 GN=Top2b PE=1 SV=2	Q64511	YIFTMLSSLAR		Unique	89.7269	651.34993	2	1.787	0.000003465	1.1.1.1.1.1.1.1.1	263772.9375	435150.75	306624.6875	64656.26953	82410.28125	144364.0938	248805.2031	213246.7188	173011.7031
Q64512	Tyrosine-protein phosphatase non-receptor type 13 OS=Mus musculus OX=10090 GN=Ptpn13 PE=1 SV=2	Q64512	GWQEPQHSSPSPSVTTK		Unique	30.7124	618.29863	3	1.809	0.000003465	1.1.1.-.-.1.1.1.-	23556.64648	12052.59473	25780.52539	3326.15331	2026.266191	18201.83984	13027.08496	9323.283203	13383.75806
Q64512	Tyrosine-protein phosphatase non-receptor type 13 OS=Mus musculus OX=10090 GN=Ptpn13 PE=1 SV=2	Q64512	LLSGQRLELTCDTK	1xCarbamidomethyl [C11]	Unique	43.6322	545.29071	3	1.095	0.00001529	1.1.1.1.1.1.1.1.1	42276.80469	85006.95313	19566.98828	24096.44336	46661.48828	101594.4844	46884.50781	63939.63672	69828.71875
Q64512	Tyrosine-protein phosphatase non-receptor type 13 OS=Mus musculus OX=10090 GN=Ptpn13 PE=1 SV=2	Q64512	LVLGNISGTDPLSRSSEQKPDRSQAIR		Unique	88.1304	731.89421	4	0.104	0.004844	1.1.1.1.1.1.1.1.1	34960.08594	35095.5	41279.92578	52659.47266	103429.9453	209908.8281	30969.95508	57354.21875	65959.21875
Q64512	Tyrosine-protein phosphatase non-receptor type 13 OS=Mus musculus OX=10090 GN=Ptpn13 PE=1 SV=2	Q64512	QAVETLR		Unique	22.4476	408.73233	2	0.508	0.0006322	1.1.1.1.1.1.1.1.1	336657.4375	216696.7188	252807.7813	64470.15234	183316.6875	325836.0313	220753.7813	205395.8438	238951.5
Q64512	Tyrosine-protein phosphatase non-receptor type 13 OS=Mus musculus OX=10090 GN=Ptpn13 PE=1 SV=2	Q64512	VNDTDVTNMTHTDAVNLLR		Unique	60.4584	710.34812	3	2.609	0.000003465	1.1.1.1.1.1.1.1.1	354492.9688	251327.2344	246764.4063	65301.89844	158107.1563	356864.5313	230763.5	195131.5	253973.8281
Q64512	Tyrosine-protein phosphatase non-receptor type 13 OS=Mus musculus OX=10090 GN=Ptpn13 PE=1 SV=2	Q64512	VNEKTFSDSNR		Unique	18.9396	432.87752	3	1.277	0.000003465	1.1.1.1.1.1.1.1.1	23016.79297	45984.03125	13341.29883	18616.2168	25735.60938	42899.48047	23884.79688	27988.93164	28728.82813
Q64512	Tyrosine-protein phosphatase non-receptor type 13 OS=Mus musculus OX=10090 GN=Ptpn13 PE=1 SV=2	Q64512	VPLGDEGGYINASFIR		Unique	69.9655	569.96157	3	2.026	0.000003465	1.1.1.1.1.-.1.1.1	40252.09375	48566.69141	49232.74609	20928.5293	38007.85938	45492.05514	35084.45703	26473.39063	41793.98438
Q64512	Tyrosine-protein phosphatase non-receptor type 13 OS=Mus musculus OX=10090 GN=Ptpn13 PE=1 SV=2	Q64512	VPPSGKYTGTQLQATIR		Unique	40.0654	606.33561	3	1.67	0.000003465	1.1.1.1.1.1.1.1.1	10961.15332	137644.875	7819.632813	12419.3291	42114.67578	123132.2656	25297.28125	37556.33984	66958.86719
Q64514	Tripeptidyl-peptidase 2 OS=Mus musculus OX=10090 GN=Tpp2 PE=1 SV=3	Q64514	AIEFCIAR	1xCarbamidomethyl [C5]	Unique	54.3521	490.25497	2	0.907	0.0000673	1.1.1.1.1.1.1.1.1	519549.8438	566662.375	330876.0313	316170.4063	512357.9375	482414.625	416304.0938	342729.7813	470449.5312
Q64514	Tripeptidyl-peptidase 2 OS=Mus musculus OX=10090 GN=Tpp2 PE=1 SV=3	Q64514	AMIEVINHK		Unique	34.2449	527.78956	2	1.198	0.000009579	1.1.1.1.1.1.1.1.1	484460.5625	320323.0938	327314.75	146198.6406	323958	609849.625	246262.5	386782.1875	373520.0313
Q64514	Tripeptidyl-peptidase 2 OS=Mus musculus OX=10090 GN=Tpp2 PE=1 SV=3	Q64514	ANNVDYTVHSVR		Unique	27.4321	458.89683	3	1.942	0.000003465	1.1.1.1.1.1.1.1.1	663263.25	409092.3125	428124.4063	142235.9844	317295.8125	536567.625	304311.2188	418694.4688	456816.8125
Q64514	Tripeptidyl-peptidase 2 OS=Mus musculus OX=10090 GN=Tpp2 PE=1 SV=3	Q64514	ANNVDYTVHSVRR		Unique	23.7016	383.44973	4	0.623	0.0003715	1.1.1.1.1.1.1.1.1	135970.0313	248652.5313	59842.74609	147566.1719	258131.0469	376706.7188	170213.7344	188869.5156	271382.5
Q64514	Tripeptidyl-peptidase 2 OS=Mus musculus OX=10090 GN=Tpp2 PE=1 SV=3	Q64514	DGEIIGLSGR		Unique	43.9625	508.77245	2	0.855	0.00009885	1.-.1.1.-.1.1.-.1	653934.75	545142.734	470549.5313	85754.91406	196230.6802	503053.5625	426472.0313	364788.5506	338185.6875
Q64514	Tripeptidyl-peptidase 2 OS=Mus musculus OX=10090 GN=Tpp2 PE=1 SV=3	Q64514	EGLHYTEVCGYDIASPNAGPLFR	1xCarbamidomethyl [C9]	Unique	73.24	856.07235	3	2.955	0.000003465	1.1.1.1.1.1.1.1.1	600044.3125	367713.7188	399107.9375	163755.1875	424607.8438	764705.375	405049.7188	421894.875	427363.0938
Q64514	Tripeptidyl-peptidase 2 OS=Mus musculus OX=10090 GN=Tpp2 PE=1 SV=3	Q64514	EKLPANQYTWSSR		Unique	39.2443	790.397	2	2.068	0.000003465	1.1.1.1.1.1.1.1.1	218431.4688	227791.7344	150759.1719	60707.34766	220574.5313	373594.5313	226145.375	219954.8594	231005.875
Q64514	Tripeptidyl-peptidase 2 OS=Mus musculus OX=10090 GN=Tpp2 PE=1 SV=3	Q64514	FDVQSSLK		Unique	39.3227	462.24506	2	0.632	0.0003436	1.1.1.1.1.1.1.1.1	363217.4063	358980.875	266226.625	222831.8594	360180.6875	348549.9063	324103.4375	324881.6563	365289.7188
Q64514	Tripeptidyl-peptidase 2 OS=Mus musculus OX=10090 GN=Tpp2 PE=1 SV=3	Q64514	FDVQSSLKYEDLAPCITLK	1xCarbamidomethyl [C15]	Unique	77.146	743.04895	3	1.073	0.00002305	1.1.-.-.1.-.1.1.1	5519.986328	5425.5	4771.172594	5579.393517	9346.019531	4910.681476	3221.917725	4052.680908	4698.839844
Q64514	Tripeptidyl-peptidase 2 OS=Mus musculus OX=10090 GN=Tpp2 PE=1 SV=3	Q64514	FVLHAVQLVK		Unique	58.1293	385.24149	3	1.77	0.000003465	1.1.1.1.1.1.1.1.1	2129769.75	2431980.188	1733066.406	1158173.625	2251775.313	2819530.938	1511664	1915732.438	2136662.438
Q64514	Tripeptidyl-peptidase 2 OS=Mus musculus OX=10090 GN=Tpp2 PE=1 SV=3	Q64514	GAGPGCYLAGSLTLSK	1xCarbamidomethyl [C6]	Unique	61.8715	776.39572	2	2.685	0.000003465	1.1.1.1.1.1.1.1.1	819166.5625	604903.6875	704293.9375	278979.25	707359	879229.875	772754.4375	689396.3125	667381.75
Q64514	Tripeptidyl-peptidase 2 OS=Mus musculus OX=10090 GN=Tpp2 PE=1 SV=3	Q64514	GVLIAVLDTGVDPGAPGMQVTTDGKPK		Unique	79.4377	659.85468	4	2.749	0.000003465	1.1.1.1.1.1.1.1.1	482004.4375	173163.1719	297077.2188	62352.48047	87930.48437	303985.75	142486.8906	217712.0156	197736.4063
Q64514	Tripeptidyl-peptidase 2 OS=Mus musculus OX=10090 GN=Tpp2 PE=1 SV=3	Q64514	IPANWTNPLGK		Unique	56.5108	605.83244	2	0.83	0.0001154	1.1.1.1.1.1.1.1.1	1183714	538065.0625	754779.8125	253199.125	559569.3125	837874.4375	644227.25	684438.125	729437.75
Q64514	Tripeptidyl-peptidase 2 OS=Mus musculus OX=10090 GN=Tpp2 PE=1 SV=3	Q64514	IWDPIHR		Unique	46.189	468.75609	2	0.613	0.0003865	1.1.1.1.1.1.1.1.1	643557.4375	381284.7813	460113.9688	226373.0469	423761.375	714121.375	489412.0625	365430.9063	481398.75
Q64514	Tripeptidyl-peptidase 2 OS=Mus musculus OX=10090 GN=Tpp2 PE=1 SV=3	Q64514	KETGASSFLCRYPEYDGR	1xCarbamidomethyl [C10]	Unique	46.8386	712.66534	3	1.971	0.000003465	1.1.1.1.1.1.1.1.1	41442.75391	70471.99219	25385.93359	38692.78125	36824.23828	148635.0781	34938.07031	37979.63281	58165.69922
Q64514	Tripeptidyl-peptidase 2 OS=Mus musculus OX=10090 GN=Tpp2 PE=1 SV=3	Q64514	LDSTDIYNELKETYPAYLPLYVAR		Unique	97.3236	949.81987	3	2.799	0.000003465	1.1.1.1.1.1.-.1.1	581411.375	205250.9844	392053.8438	285430.0625	682695.1875	502626.7188	334658.1962	379919.375	346375.9375
Q64514	Tripeptidyl-peptidase 2 OS=Mus musculus OX=10090 GN=Tpp2 PE=1 SV=3	Q64514	LGFTVTVGNNR		Unique	51.5704	589.31998	2	1.599	0.000003465	1.1.1.1.1.1.1.1.1	993282.125	999916.8125	891717.8125	768747.1875	1224772.125	1338503	687560.1875	733476.1875	908405.25
Q64514	Tripeptidyl-peptidase 2 OS=Mus musculus OX=10090 GN=Tpp2 PE=1 SV=3	Q64514	LHQLDAEKER		Unique	18.3153	413.55443	3	1.504	0.000003465	1.1.1.1.1.1.1.1.1	366969.0469	274780.9297	183616.9141	210462.5	422110.7734	375578.9844	284156.625	329988.0859	299651.3281
Q64514	Tripeptidyl-peptidase 2 OS=Mus musculus OX=10090 GN=Tpp2 PE=1 SV=3	Q64514	LIKEELQSQVELLNSFEK		Unique	77.5985	716.3908	3	1.451	0.000003465	1.-.1.1.1.1.1.1.1	509049.7813	615401.1652	509501.5313	134826.7031	288611.2656	353201.375	232781.9375	340532.1094	386525.7188
Q64514	Tripeptidyl-peptidase 2 OS=Mus musculus OX=10090 GN=Tpp2 PE=1 SV=3	Q64514	LPANQYTWSSR		Unique	41.0992	661.8279	2	0.7	0.0002409	1.1.1.1.1.1.1.1.1	183281.7813	103273.2344	81175.5	37171.39844	174833.5625	219714.3906	82641.75	98806.23437	121893.375
Q64514	Tripeptidyl-peptidase 2 OS=Mus musculus OX=10090 GN=Tpp2 PE=1 SV=3	Q64514	LSTMETGTGLIR		Unique	48.9033	639.83955	2	1.916	0.000003465	1.1.1.1.1.1.1.1.1	2347581	2227988	1579421.25	942068.375	1194617.375	2430231.75	1406161.875	1709166.25	2494238.5
Q64514	Tripeptidyl-peptidase 2 OS=Mus musculus OX=10090 GN=Tpp2 PE=1 SV=3	Q64514	NGVAPGAQILSIK		Unique	58.0437	634.37189	2	2.036	0.000003465	1.1.1.1.1.1.1.1.1	673486.3125	459166.625	556501.625	250962.5625	450024.5938	618318.0625	519582.75	520798.0625	639281.3125
Q64514	Tripeptidyl-peptidase 2 OS=Mus musculus OX=10090 GN=Tpp2 PE=1 SV=3	Q64514	QLYEMVLTYSFHQPK		Unique	75.8783	628.65042	3	2.582	0.000003465	1.1.-.1.1.1.1.1.1	549400.5625	637834.5	615599.2906	262281.7188	741117.3125	838723.1875	351344.9688	455824.6563	495967.7813
Q64514	Tripeptidyl-peptidase 2 OS=Mus musculus OX=10090 GN=Tpp2 PE=1 SV=3	Q64514	SWVQTLRPVNAK		Unique	48.505	699.89626	2	1.931	0.000003465	1.1.-.-.1.1.1.1.1	398326.4063	405127.1875	316319.391	516991.4056	468011.0625	505696.625	472128.5625	398380.1875	398630.7188
Q64514	Tripeptidyl-peptidase 2 OS=Mus musculus OX=10090 GN=Tpp2 PE=1 SV=3	Q64514	TDPRPDAATIK		Unique	21.6986	592.8173	2	1.021	0.00002305	1.1.1.1.1.1.1.1.1	115297.7109	71830.41406	81866.74219	34882.63672	81777.97656	135668.9844	70613.25781	72893.59375	95639.39844
Q64514	Tripeptidyl-peptidase 2 OS=Mus musculus OX=10090 GN=Tpp2 PE=1 SV=3	Q64514	TDPRPDAATIKNDMDKQK		Unique	30.5281	511.75863	4	1.984	0.000003465	1.1.1.1.1.1.1.1.1	527580.375	532758.5625	278134.7188	259701.3125	463111.9688	866785.25	390993.1875	452119.8438	545799.25
Q64514	Tripeptidyl-peptidase 2 OS=Mus musculus OX=10090 GN=Tpp2 PE=1 SV=3	Q64514	VALAEACR	1xCarbamidomethyl [C7]	Unique	24.3588	445.23164	2	1.019	0.00002305	1.1.1.1.1.1.1.1.1	1152081.375	837496.75	608546.4375	439388.1563	689726.9375	1326446.25	728269	817535	990926.125
Q64514	Tripeptidyl-peptidase 2 OS=Mus musculus OX=10090 GN=Tpp2 PE=1 SV=3	Q64514	VLIFAYK		Unique	58.8463	427.26273	2	0.7	0.0002432	1.1.1.1.1.1.1.1.1	2179223.25	2229921	1546216.875	1108695.125	2100591.75	2734035.25	1876135	2052530.875	2313890.25
Q64514	Tripeptidyl-peptidase 2 OS=Mus musculus OX=10090 GN=Tpp2 PE=1 SV=3	Q64514	VNESSHYDLAFTDVHFKPGQIR		Unique	60.4432	512.85755	5	1.995	0.000003465	1.1.1.1.1.1.1.1.1	1107620.75	859151.125	884110.25	472166.7188	929124.8125	1200671.75	898760.0625	959277.3125	929854.3125
Q64514	Tripeptidyl-peptidase 2 OS=Mus musculus OX=10090 GN=Tpp2 PE=1 SV=3	Q64514	VPITAVIAAK		Unique	52.1182	491.81834	2	1.97	0.000003465	1.1.1.1.1.1.1.1.1	1899431.875	1508594.25	1313593.125	1344132.563	1673261.313	2538451.031	1353244.156	1628154.438	1704231.188
Q64514	Tripeptidyl-peptidase 2 OS=Mus musculus OX=10090 GN=Tpp2 PE=1 SV=3	Q64514	YHIGIKNGYDFYPK		Unique	53.1586	572.29134	3	2.114	0.000003465	1.1.1.1.1.1.1.1.1	21099.86523	49102.39844	7002.125977	30199.08594	43322.96094	108865.3672	38762.66797	28841.04492	52227.04688
Q64514	Tripeptidyl-peptidase 2 OS=Mus musculus OX=10090 GN=Tpp2 PE=1 SV=3	Q64514	YNQPFFVTSLPDDKIPK		Unique	71.5507	670.35112	3	2.813	0.000003465	1.-.1.1.1.1.1.1.1	939051.5625	1063614.013	637639.625	713769.75	1579394.625	806308.5625	677193.5625	668790.8125	1659890.375
Q64514	Tripeptidyl-peptidase 2 OS=Mus musculus OX=10090 GN=Tpp2 PE=1 SV=3	Q64514	YSDPGPVYDCLVWHDGETWR	1xCarbamidomethyl [C10]	Unique	74.1645	818.02798	3	2.351	0.000003465	1.1.1.1.1.1.1.1.1	162513.1875	106773.9141	83212.22656	60967.60156	102403.9063	142114.4688	117002.875	103210.7734	114482.9531
Q64516	Glycerol kinase OS=Mus musculus OX=10090 GN=Gk PE=1 SV=2	Q64516	CVFSEHGLLTTVAYK	1xCarbamidomethyl [C1]	Unique	62.6987	575.6267	3	2.101	0.000003465	1.1.1.1.1.1.1.1.1	239428	355684.0313	229753.0625	95334.55469	290477.2188	548404.375	263024.5	259448.7344	338384.1563
Q64516	Glycerol kinase OS=Mus musculus OX=10090 GN=Gk PE=1 SV=2	Q64516	FEPQINAEESEIR		Unique	47.8559	521.25488	3	2.249	0.000003465	1.1.1.1.1.1.1.1.1	52986.67578	53243.93359	58442.48438	28678.22266	57418.60938	73386.5625	49837.44141	51500.42188	55319.88281
Q64516	Glycerol kinase OS=Mus musculus OX=10090 GN=Gk PE=1 SV=2	P21995; Q64516; Q9WU65	FIVFNSK		NotUnique	49.8364	427.74207	2	0.977	0.00003635	1.1.1.1.1.1.1.1.1	1680636.648	1315434.031	994223.4531	680061.6563	1101726.938	1369317.141	973440.7656	1047973.484	1174138.281
Q64516	Glycerol kinase OS=Mus musculus OX=10090 GN=Gk PE=1 SV=2	Q64516	LGQLNIDISNIK		Unique	65.7894	664.38275	2	2.062	0.000003465	1.1.1.1.1.1.1.1.1	579378.875	399515.5938	602612.625	139749.7813	394746.75	519077.5	333274.1875	357731.5313	344069.5938
Q64516	Glycerol kinase OS=Mus musculus OX=10090 GN=Gk PE=1 SV=2	Q64516	SSSEIYGLMK		Unique	49.7419	557.77639	2	1.169	0.000009579	1.1.1.1.1.1.1.1.1	379369.125	466971	423559.0938	206876	440810.5625	619534.875	385466.9375	406558.875	344670.5938
Q64516	Glycerol kinase OS=Mus musculus OX=10090 GN=Gk PE=1 SV=2	Q64516	TQSTVENLSK		Unique	22.0073	553.78823	2	1.483	0.000003465	1.1.1.1.1.1.1.1.1	511205.2813	471668.1563	345672.0938	287606.8438	388752.5313	704515.5625	417813.2813	379445.3125	528186.5625
Q64516	Glycerol kinase OS=Mus musculus OX=10090 GN=Gk PE=1 SV=2	Q64516	WLRDNLGIIK		Unique	56.952	409.91179	3	1.044	0.00002305	1.1.1.1.1.1.1.1.1	182846.1875	313118.0938	78732.05469	118571.3203	154427.3438	324275.9063	156742.9531	204557.0469	255007.9063
Q64521	Glycerol-3-phosphate dehydrogenase, mitochondrial OS=Mus musculus OX=10090 GN=Gpd2 PE=1 SV=2	Q64521	AIMNLDVEQYR		Unique	59.542	676.33748	2	1.532	0.000003465	1.1.1.1.1.1.1.1.1	1419746.344	1483183.719	1233037.766	1109645.141	1658082.813	3915211.313	1504782.641	1388700.109	1939208.016
Q64521	Glycerol-3-phosphate dehydrogenase, mitochondrial OS=Mus musculus OX=10090 GN=Gpd2 PE=1 SV=2	Q64521	ALEHFPMLQK		Unique	51.64	405.21812	3	1.54	0.000003465	1.1.1.1.1.1.1.1.1	1074389.625	598844.3125	509095.7188	252350.0938	664770.4375	809854	450511.875	791136.625	762482.3125
Q64521	Glycerol-3-phosphate dehydrogenase, mitochondrial OS=Mus musculus OX=10090 GN=Gpd2 PE=1 SV=2	Q64521	CKDVLTGQEFDVR	1xCarbamidomethyl [C1]	Unique	46.3687	522.92413	3	1.999	0.000003465	1.1.1.-.1.1.1.1.1	872799.3125	644607	455684.5313	934543.7988	1157316.875	1457384.25	765240.0625	886598.6875	896350.625
Q64521	Glycerol-3-phosphate dehydrogenase, mitochondrial OS=Mus musculus OX=10090 GN=Gpd2 PE=1 SV=2	Q64521	CVINASGPFTDSVR	1xCarbamidomethyl [C1]	Unique	54.6468	761.8696	2	2.542	0.000003465	1.1.1.1.1.1.1.1.1	813728.0625	639790.0625	320868.7813	413152.8125	619663.3125	1210739.25	573847.75	730227.4375	767730.625
Q64521	Glycerol-3-phosphate dehydrogenase, mitochondrial OS=Mus musculus OX=10090 GN=Gpd2 PE=1 SV=2	Q64521	EAQLMTLK		Unique	41.964	467.25713	2	1.012	0.00002305	1.1.1.1.1.1.1.1.1	1743215.625	1128560.375	1236893.625	453411.75	1020599.438	2209286.5	1092645.125	1223041.375	1280392.875
Q64521	Glycerol-3-phosphate dehydrogenase, mitochondrial OS=Mus musculus OX=10090 GN=Gpd2 PE=1 SV=2	Q64521	ELNWSELR		Unique	55.6112	523.7671	2	0.945	0.00005185	-.1.1.1.-.1.1.1.1	1733699.557	2391682.25	1737803.375	921099.6875	1088776.525	3388485.5	2270725.25	2831687.25	2861674.25
Q64521	Glycerol-3-phosphate dehydrogenase, mitochondrial OS=Mus musculus OX=10090 GN=Gpd2 PE=1 SV=2	Q64521	ELNWSELRKQEELETATR		Unique	54.6762	744.71294	3	1.908	0.000003465	1.1.1.1.1.1.1.1.1	170727.75	439748.1875	77914.74219	242668.5313	387236.1875	638127.375	282320.7188	265080	340550.9063
Q64521	Glycerol-3-phosphate dehydrogenase, mitochondrial OS=Mus musculus OX=10090 GN=Gpd2 PE=1 SV=2	Q64521	FLYYEMGYK		Unique	59.6378	607.28328	2	1.205	0.000009579	1.1.1.1.1.1.1.1.1	501979.25	479803.5625	430811.4063	354220.9063	585364.4375	1042247	597109.75	468997.5938	518275.625
Q64521	Glycerol-3-phosphate dehydrogenase, mitochondrial OS=Mus musculus OX=10090 GN=Gpd2 PE=1 SV=2	Q64521	GDVLAAWSGIRPLVTDPK		Unique	78.9106	632.35081	3	2.295	0.000003465	-.1.-.-.1.1.-.1.1	6064.603913	3938.698761	2484.781887	374925.1106	501405.4375	511499.2188	363143.3634	392623.6563	420894.9063
Q64521	Glycerol-3-phosphate dehydrogenase, mitochondrial OS=Mus musculus OX=10090 GN=Gpd2 PE=1 SV=2	Q64521	IVELMGR		Unique	41.5483	409.23366	2	0.743	0.0001823	1.1.1.1.1.1.1.1.1	1429444.25	1348131.75	977128.0625	623780.9375	996431.0625	1900623.25	1236101.125	1110831.25	1472010.5
Q64521	Glycerol-3-phosphate dehydrogenase, mitochondrial OS=Mus musculus OX=10090 GN=Gpd2 PE=1 SV=2	Q64521	KQEELETATR		Unique	18.1465	602.81203	2	1.986	0.000003465	1.1.1.1.1.1.1.1.1	385685.5938	220325.7969	250421.9063	131728.2813	174681.125	215562.1094	238510.8906	190234.6563	465468.75
Q64521	Glycerol-3-phosphate dehydrogenase, mitochondrial OS=Mus musculus OX=10090 GN=Gpd2 PE=1 SV=2	Q64521	LAFLNVQAAEEALPR		Unique	83.0507	547.96991	3	3.078	0.000003465	1.1.1.1.1.1.1.1.1	2510060.5	2017738.188	2352251	1575017.313	2619429.625	3058856.75	2799902.5	2699170.5	2074693.313
Q64521	Glycerol-3-phosphate dehydrogenase, mitochondrial OS=Mus musculus OX=10090 GN=Gpd2 PE=1 SV=2	Q64521	LVQDYGLESEVAQHLAK		Unique	61.7181	633.99862	3	3.006	0.000003465	1.1.1.1.1.1.1.1.1	1215160	1389300.75	1851732.375	1348414.5	1986088.875	3693693	1861820.25	1854668.25	2012849.875
Q64521	Glycerol-3-phosphate dehydrogenase, mitochondrial OS=Mus musculus OX=10090 GN=Gpd2 PE=1 SV=2	Q64521	LVSEFPYIEAEVK		Unique	72.6146	762.40367	2	2.299	0.000003465	1.1.1.1.1.1.1.1.1	1646042	1439636.5	1315335.875	764042.3125	1498421.75	2555048.75	1328357.125	1377143.5	1347963.625
Q64521	Glycerol-3-phosphate dehydrogenase, mitochondrial OS=Mus musculus OX=10090 GN=Gpd2 PE=1 SV=2	Q64521	MNLAIALTAAR		Unique	68.2379	572.82918	2	1.729	0.000003465	1.1.1.1.1.1.1.1.1	657199.8125	808546	674513.5	490656.0938	882604.25	1177594.125	445718.9375	504200.2188	484104.4375
Q64521	Glycerol-3-phosphate dehydrogenase, mitochondrial OS=Mus musculus OX=10090 GN=Gpd2 PE=1 SV=2	Q64521	MVKEALHER		Unique	18.3804	556.79661	2	0.13	0.004236	-.1.-.1.-.1.-.1.-	3703.248714	1973.251265	5317.767568	58457.43359	97198.97894	246557.0781	3521.606489	150187.125	8386.732369
Q64521	Glycerol-3-phosphate dehydrogenase, mitochondrial OS=Mus musculus OX=10090 GN=Gpd2 PE=1 SV=2	Q64521	MYDLVAGSQCLK	1xCarbamidomethyl [C10]	Unique	53.2822	692.83369	2	1.729	0.000003465	1.1.1.1.1.1.1.1.1	857612.6875	993438.625	541694.375	408101.6875	615620.1875	1136611.125	571142.5625	731525.0625	855606.25
Q64521	Glycerol-3-phosphate dehydrogenase, mitochondrial OS=Mus musculus OX=10090 GN=Gpd2 PE=1 SV=2	Q64521	NYLSSDVEVR		Unique	40.1135	591.29332	2	1.38	0.000003465	1.1.1.1.1.1.1.1.1	1288034.25	514037.2813	1111168.75	282413.125	717225.3125	1420200.5	785544.375	772814.4375	891980.6875
Q64521	Glycerol-3-phosphate dehydrogenase, mitochondrial OS=Mus musculus OX=10090 GN=Gpd2 PE=1 SV=2	Q64521	RGDVLAAWSGIRPLVTDPK		Unique	72.0145	684.38497	3	1.421	0.000003465	1.1.1.1.1.1.1.1.1	1690106.688	1299792.719	238849.4531	63067.93359	269119.4375	2676895.5	296124.25	359726.0313	1809380.719
Q64521	Glycerol-3-phosphate dehydrogenase, mitochondrial OS=Mus musculus OX=10090 GN=Gpd2 PE=1 SV=2	Q64521	RVPIPVDR		Unique	33.1699	476.29028	2	1.138	0.00001237	1.1.1.1.1.1.1.1.1	1205217.375	937506.5625	1344691.375	670201.6875	1394640.5	1462562.875	1399005.25	1123627.25	1047272.438
Q64521	Glycerol-3-phosphate dehydrogenase, mitochondrial OS=Mus musculus OX=10090 GN=Gpd2 PE=1 SV=2	Q64521	SMAEDTVDAAVK		Unique	36.4066	618.79245	2	1.954	0.000003465	1.1.1.1.1.1.1.1.1	498091.75	264028.5313	297167.5313	136224.7188	269980.3125	498780.3438	316261.8125	406908.0313	325406.125
Q64521	Glycerol-3-phosphate dehydrogenase, mitochondrial OS=Mus musculus OX=10090 GN=Gpd2 PE=1 SV=2	Q64521	SMAEDTVDAAVKFHNLNAGPSR	1xOxidation [M2]	Unique	47.5773	587.28346	4	2.521	0.000003465	1.1.1.1.1.1.1.1.1	23126.15625	75084.75	17529.27344	79794.61719	112055.7969	86218.91406	56918.40625	81974.32813	84537.36719
Q64521	Glycerol-3-phosphate dehydrogenase, mitochondrial OS=Mus musculus OX=10090 GN=Gpd2 PE=1 SV=2	Q64521	SSYVLSK		Unique	24.5741	392.21597	2	0.493	0.0006748	1.1.1.1.1.1.1.1.1	1621729.25	1718943.75	1171495	911172.875	1696918.75	2819375.25	1555347.75	1645905.125	1984456.125
Q64521	Glycerol-3-phosphate dehydrogenase, mitochondrial OS=Mus musculus OX=10090 GN=Gpd2 PE=1 SV=2	Q64521	TAEENLDR		Unique	17.2078	474.22473	2	0.798	0.0001354	1.1.1.1.1.1.1.1.1	1047919.875	812821.125	780076.9375	670521.4375	557584.5625	748013.9375	814659.6875	829626.5625	1429802.125
Q64521	Glycerol-3-phosphate dehydrogenase, mitochondrial OS=Mus musculus OX=10090 GN=Gpd2 PE=1 SV=2	Q64521	TAEENLDRRVPIPVDR		Unique	44.9905	627.33774	3	0.619	0.0003715	1.1.1.1.1.1.1.1.1	71758.07031	237203.2813	30163.56445	168444.7813	231273.4219	300246.5938	126674.6641	154994.5938	175608.1719
Q64521	Glycerol-3-phosphate dehydrogenase, mitochondrial OS=Mus musculus OX=10090 GN=Gpd2 PE=1 SV=2	Q64521	TALVERDDFSSGTSSR		Unique	33.4563	576.61126	3	2.365	0.000003465	1.1.1.1.1.1.1.1.1	1092823.5	907791.3125	723649.25	266029.3438	464595.7188	1858195	676215.0625	966601.125	1281243.125
Q64521	Glycerol-3-phosphate dehydrogenase, mitochondrial OS=Mus musculus OX=10090 GN=Gpd2 PE=1 SV=2	Q64521	TRLAFLNVQAAEEALPR		Unique	78.0643	633.6861	3	2.436	0.000003465	-.1.-.1.1.1.1.1.1	5455.925053	2843.062902	1208.343467	231067.9375	421409.5	520176.7188	310974.8125	405376.375	282308.4688
Q64521	Glycerol-3-phosphate dehydrogenase, mitochondrial OS=Mus musculus OX=10090 GN=Gpd2 PE=1 SV=2	Q64521	TVGLFLQGGK		Unique	55.0137	510.29815	2	1.314	0.000003465	1.1.1.1.1.1.1.1.1	843606.0625	398798.0625	737198.0625	199336.2813	514914.3125	692112.375	457600.0313	499640.4375	477485.625
Q64521	Glycerol-3-phosphate dehydrogenase, mitochondrial OS=Mus musculus OX=10090 GN=Gpd2 PE=1 SV=2	Q64521	TVGLFLQGGKDWSPTLYIR		Unique	86.289	717.72392	3	2.679	0.000003465	1.1.1.1.1.1.1.1.1	85899.13281	113135.5234	60090.14844	65763.625	130069.8516	161958.4063	50297.26953	74690.67188	68463.21094
Q64521	Glycerol-3-phosphate dehydrogenase, mitochondrial OS=Mus musculus OX=10090 GN=Gpd2 PE=1 SV=2	Q64521	TYGDKAFEVAK		Unique	33.5019	614.81425	2	1.928	0.000003465	1.1.1.1.1.1.1.1.1	1436155.781	2072352.438	834040.9375	1019879.813	1340866.25	3364867.063	1415106.625	1663255.563	1944734.469
Q64521	Glycerol-3-phosphate dehydrogenase, mitochondrial OS=Mus musculus OX=10090 GN=Gpd2 PE=1 SV=2	Q64521	VIFFLPWEK		Unique	97.2043	589.83397	2	1.305	0.000003465	1.1.1.1.1.1.1.1.1	1408342.625	1069665.75	1425098.75	760723.8125	1613668	1707806.25	1184871.5	1257805.125	1228811.875
Q64521	Glycerol-3-phosphate dehydrogenase, mitochondrial OS=Mus musculus OX=10090 GN=Gpd2 PE=1 SV=2	Q64521	VPIPVDR		Unique	34.146	398.23986	2	0.501	0.0006503	-.-.1.1.-.1.1.-.1	2692.778217	3729.6113	9892.708293	210033.0313	335920.0793	448340.0938	303454.125	339939.2698	382412.375
Q64521	Glycerol-3-phosphate dehydrogenase, mitochondrial OS=Mus musculus OX=10090 GN=Gpd2 PE=1 SV=2	Q64521	WPVVGVR		Unique	51.2468	406.74241	2	0.949	0.00004709	1.1.1.1.1.1.1.1.1	782516.4375	721013.5625	757875.5625	439598.1563	683392.6875	858838.3125	726902.625	681489.9375	653675
Q64521	Glycerol-3-phosphate dehydrogenase, mitochondrial OS=Mus musculus OX=10090 GN=Gpd2 PE=1 SV=2	Q64521	YGAATANYMEVVSLLK		Unique	87.4392	865.44536	2	3.118	0.000003465	1.1.1.1.1.1.1.1.1	235653.8906	1125644.844	188849.0781	160015.1719	268963.2813	1838268.188	207521.3125	223479.6094	284830.5625
Q64521	Glycerol-3-phosphate dehydrogenase, mitochondrial OS=Mus musculus OX=10090 GN=Gpd2 PE=1 SV=2	Q64521	YGAATANYMEVVSLLKK		Unique	78.1487	619.9977	3	2.746	0.000003465	1.1.-.1.1.1.1.1.1	278446.3125	414361.875	260905.8611	291786.5938	392963.6563	505756.9375	417393.7188	405406	382034.3125
Q64521	Glycerol-3-phosphate dehydrogenase, mitochondrial OS=Mus musculus OX=10090 GN=Gpd2 PE=1 SV=2	Q64521	YGIKEYACTAVDMISR	1xCarbamidomethyl [C8]	Unique	68.7862	626.30237	3	2.413	0.000003465	1.1.1.1.1.1.1.1.1	98875.67187	126228.3672	46456.09766	67927.13281	99735.14844	151279.4375	88802.51563	91658.5625	141524.9531
Q64674	Spermidine synthase OS=Mus musculus OX=10090 GN=Srm PE=1 SV=1	Q64674	AAFVLPEFTR		Unique	73.3301	575.81645	2	1.549	0.000003465	1.1.1.1.1.1.1.1.1	303062.4375	238139.2969	232323.4375	249630.7188	368519.9375	412143.5313	279425	347105.625	350847.6875
Q64674	Spermidine synthase OS=Mus musculus OX=10090 GN=Srm PE=1 SV=1	Q64674	FLPGMAVGFSSSK		Unique	64.0391	664.33992	2	1.604	0.000003465	1.1.1.1.1.1.1.1.1	742615.8125	496755.125	604253.4375	279891.5	635243.8125	968725.9375	508177.8438	490181.2813	665280.0625
Q64674	Spermidine synthase OS=Mus musculus OX=10090 GN=Srm PE=1 SV=1	Q64674	KVLIIGGGDGGVLR		Unique	54.1028	451.94527	3	2.786	0.000003465	1.1.1.1.1.1.1.1.1	741245.9375	790288.0625	695553.5	711818.5625	1157216.875	1468875	896935.4375	904521.625	1006956.688
Q64674	Spermidine synthase OS=Mus musculus OX=10090 GN=Srm PE=1 SV=1	Q64674	LTLHVGDGFEFMK		Unique	72.688	498.58651	3	2.264	0.000003465	1.1.1.1.1.1.1.1.1	604343.0625	623304.1875	508767.625	467064.25	941096.25	945152.4375	480380.7813	452029.0938	425149.0938
Q64674	Spermidine synthase OS=Mus musculus OX=10090 GN=Srm PE=1 SV=1	Q64674	NPSTNFREPVQQLTQAQVEQMQLK		Unique	62.9717	938.81254	3	2.902	0.000003465	1.1.1.1.1.1.1.1.1	518261.0313	540208.125	317920.1563	397718.875	728882.75	988442.4375	493204.6563	445681.875	544028.4375
Q64674	Spermidine synthase OS=Mus musculus OX=10090 GN=Srm PE=1 SV=1	Q64674	VLIIGGGDGGVLR		Unique	63.0791	613.36685	2	1.351	0.000003465	1.1.1.1.1.1.1.1.1	417576.125	333255.2188	378329.9688	403583.5	577134.8125	801981.5625	515124.5938	376649.625	324321.1563
Q64674	Spermidine synthase OS=Mus musculus OX=10090 GN=Srm PE=1 SV=1	Q64674	YQDILVFR		Unique	64.8579	527.28984	2	1.01	0.00002305	1.1.1.1.1.1.1.1.1	417589.125	364220.9063	435999.6875	472503.25	647563.1875	683522.5625	517011.9375	616218.375	519588.6875
Q64674	Spermidine synthase OS=Mus musculus OX=10090 GN=Srm PE=1 SV=1	Q64674	YYNSDMHR		Unique	17.7996	543.22715	2	1.159	0.000009579	1.1.1.1.1.1.1.1.1	180400	172960.2188	122452.9766	92779.74219	228673.75	408000.1563	169677.3438	207511.2656	232334.9844
Q64676	2-hydroxyacylsphingosine 1-beta-galactosyltransferase OS=Mus musculus OX=10090 GN=Ugt8 PE=1 SV=2	Q64676	DIAPSNHYSLQR		Unique	33.3257	700.84914	2	1.642	0.000003465	1.-.1.1.1.1.1.1.1	95803.625	71271.07112	89135.57031	201570.7031	324493.4063	244814.3594	129369.0469	127940.8359	99437.67969
Q64676	2-hydroxyacylsphingosine 1-beta-galactosyltransferase OS=Mus musculus OX=10090 GN=Ugt8 PE=1 SV=2	Q64676	LIEWLPQNDLLGHSNIR		Unique	79.4337	673.36522	3	2.541	0.000003465	1.1.1.1.1.1.1.1.1	506735.9375	665575	597224.5	805044.625	1162486	1962614.125	916838	906610.875	718401.0625
Q64676	2-hydroxyacylsphingosine 1-beta-galactosyltransferase OS=Mus musculus OX=10090 GN=Ugt8 PE=1 SV=2	Q64676	VINNPSYR		Unique	22.0707	481.75634	2	1.068	0.00002305	-.1.1.1.1.1.-.-.1	264809.79	343442.5313	245131.9375	339153.1563	510260.9063	729082.5	7550.683681	1385.026866	3778.240985
Q64676	2-hydroxyacylsphingosine 1-beta-galactosyltransferase OS=Mus musculus OX=10090 GN=Ugt8 PE=1 SV=2	Q64676	YLSEDIANKLAGALGR		Unique	73.5153	564.30919	3	1.898	0.000003465	1.1.1.1.1.1.1.1.1	73240.89844	142168.6875	74449.07031	155864.4688	240395.6094	373085.2813	161494.9375	162628.8906	163258.4219
Q64676	2-hydroxyacylsphingosine 1-beta-galactosyltransferase OS=Mus musculus OX=10090 GN=Ugt8 PE=1 SV=2	Q64676	YNLLPAK		Unique	43.0717	409.74204	2	0.661	0.0003132	1.1.1.1.1.1.1.1.1	997085.0625	1758204.156	1099174.063	801706.6563	1468909.188	2220374.375	1076302.531	1374259.594	1690453.313
Q64689	Sia-alpha-2,3-Gal-beta-1,4-GlcNAc-R:alpha 2,8-sialyltransferase OS=Mus musculus OX=10090 GN=St8sia3 PE=1 SV=2	Q64689	FTTKWQESHQLPAEFQLLYR		Unique	74.6903	631.32663	4	0.709	0.0002251	-.1.-.-.1.1.1.1.1	5790.2032	7879.172363	7204.462438	8313.635831	10327.99805	18583.7793	6690.23584	8947.930664	7799.808594
Q64689	Sia-alpha-2,3-Gal-beta-1,4-GlcNAc-R:alpha 2,8-sialyltransferase OS=Mus musculus OX=10090 GN=St8sia3 PE=1 SV=2	Q64689	YASPGAPR		Unique	18.4553	409.71131	2	1.135	0.00001237	1.1.1.1.1.1.1.1.1	46240.93359	57200.05469	38211.08594	70773.71094	94552.97656	105326.9688	62375.375	59885.82031	68447.58594
Q64727	Vinculin OS=Mus musculus OX=10090 GN=Vcl PE=1 SV=4	Q64727	AAAVGTANK		Unique	14.5796	401.72459	2	0.097	0.005026	1.1.1.1.1.1.1.1.1	282572.125	55782.46875	33690.30469	28178.58594	107093.9297	29814.37109	65566.08594	65814.82812	56209.00391
Q64727	Vinculin OS=Mus musculus OX=10090 GN=Vcl PE=1 SV=4	Q64727	AAVHLEGKIEQAQR		Unique	28.5234	517.28639	3	3.26	0.000003465	1.1.1.1.1.1.1.1.1	626839.0781	1649105.375	803554.625	390432.4375	607417.8125	661852.875	962051.1875	772784.4688	873194.0625
Q64727	Vinculin OS=Mus musculus OX=10090 GN=Vcl PE=1 SV=4	Q64727	AGEVINQPMMMAAR		Unique	52.5966	759.86478	2	2.532	0.000003465	1.1.1.1.1.1.1.1.1	878702.9375	531081.625	1256376.375	99545.64063	195445.4063	350458.4375	655867.1875	611823.875	553632.875
Q64727	Vinculin OS=Mus musculus OX=10090 GN=Vcl PE=1 SV=4	Q64727	AIPDLTAPVAAVQAAVSNLVR		Unique	98.8816	692.73196	3	3.03	0.000003465	1.1.1.-.-.1.1.1.1	1226467.875	856380.0625	1846237.75	4197.552517	9435.772357	1682.419362	673963.1875	544227.6875	653226.375
Q64727	Vinculin OS=Mus musculus OX=10090 GN=Vcl PE=1 SV=4	Q64727	ALASIDSK		Unique	24.5291	402.72663	2	0.764	0.0001626	1.1.1.1.1.1.1.1.1	1265405.5	1447065.625	1919614.125	210551.5469	521764.7188	1046552	950747.8125	1028930.375	1145487
Q64727	Vinculin OS=Mus musculus OX=10090 GN=Vcl PE=1 SV=4	Q64727	ALASQLQDSLK		Unique	47.1273	587.32755	2	1.567	0.000003465	1.1.1.-.1.-.1.1.1	559479.375	129113.5938	764115.125	1218.97882	70212.79687	1654.763427	296326.375	257699.0938	371625.5
Q64727	Vinculin OS=Mus musculus OX=10090 GN=Vcl PE=1 SV=4	Q64727	ALIQCAK	1xCarbamidomethyl [C5]	Unique	23.5813	402.22568	2	0.273	0.002102	1.1.1.-.1.-.-.1.1	749886.1875	724940.375	487051.4063	8385.663097	7562.878662	4061.768166	384232.7106	368049.0625	445951.4375
Q64727	Vinculin OS=Mus musculus OX=10090 GN=Vcl PE=1 SV=4	Q64727	AQMQEAMTQEVSDVFSDTTTPIK		Unique	81.6421	853.06529	3	2.614	0.000003465	1.1.1.1.-.-.1.1.1	542018	333004.0313	854169.75	67080.54688	2346.012063	4485.978287	314307.0625	244348.2344	387270.8438
Q64727	Vinculin OS=Mus musculus OX=10090 GN=Vcl PE=1 SV=4	Q64727	AQQVSQGLDVLTAK		Unique	50.9571	729.40173	2	2.707	0.000003465	1.1.1.1.1.1.1.1.1	2005910.938	2135060.781	2686313.625	303826.625	961533.6562	1118453.875	1527142.563	1571992.625	1759153.969
Q64727	Vinculin OS=Mus musculus OX=10090 GN=Vcl PE=1 SV=4	Q64727	AQQVSQGLDVLTAKVENAAR		Unique	65.8339	700.04652	3	2.357	0.000003465	1.1.1.1.1.1.1.1.1	436766.6563	1060716	365844.4375	165560.5625	337370.0313	603947.75	473841	513267.4375	474170.25
Q64727	Vinculin OS=Mus musculus OX=10090 GN=Vcl PE=1 SV=4	Q64727	ASDEVTR		Unique	14.5908	389.19051	2	0.926	0.00005456	1.1.1.-.1.1.1.1.1	22117.31641	16172.38086	18464.48047	10727.02026	19676.9375	10334.36816	15717.48242	10946.43359	9231.552734
Q64727	Vinculin OS=Mus musculus OX=10090 GN=Vcl PE=1 SV=4	Q64727	AVAGNISDPGLQK		Unique	33.7708	635.34335	2	2.865	0.000003465	1.1.1.1.1.1.1.1.1	3987633.75	3954096	4196841.5	1385518.75	1276445.875	2402364.5	2299499.75	2724257.75	2748424.25
Q64727	Vinculin OS=Mus musculus OX=10090 GN=Vcl PE=1 SV=4	Q64727	AVAGNISDPGLQKSFLDSGYRILGAVAK		Unique	88.1817	712.63971	4	1.579	0.000003465	1.1.1.1.1.1.1.1.1	51587.69141	232192.5781	22564.73047	65494.39063	102381.8594	107983.4922	92918.53125	108018.6016	96284.10938
Q64727	Vinculin OS=Mus musculus OX=10090 GN=Vcl PE=1 SV=4	Q64727	CDRVDQLTAQLADLAAR	1xCarbamidomethyl [C1]	Unique	74.4309	639.32664	3	2.479	0.000003465	1.1.1.1.1.1.-.1.1	539015.8125	347263.75	386817.375	75496.33594	153164.1406	205966.0156	285599.2243	299197.5938	282494.0938
Q64727	Vinculin OS=Mus musculus OX=10090 GN=Vcl PE=1 SV=4	Q64727	DPNASPGDAGEQAIR		Unique	26.5684	499.90216	3	1.639	0.000003465	1.1.1.-.1.1.1.1.1	25223.0293	20480.82227	41363.79688	7040.556788	9606.167969	15574.85938	12566.40918	15751.31836	19186.72461
Q64727	Vinculin OS=Mus musculus OX=10090 GN=Vcl PE=1 SV=4	Q64727	DYLIDGSR		Unique	36.1232	469.73235	2	0.894	0.00007197	1.1.1.1.1.1.1.1.1	1038591.5	914144.9375	1571126.5	171036.7813	382147.2188	497024.5312	831961.9375	842295.75	802324.375
Q64727	Vinculin OS=Mus musculus OX=10090 GN=Vcl PE=1 SV=4	Q64727	EILGTCK	1xCarbamidomethyl [C6]	Unique	24.1202	410.7149	2	0.58	0.0004462	1.1.1.1.1.1.1.1.1	1230161	969266.4375	873043.125	224256.7188	429957.5938	615848.6875	628522.8125	586318.0625	669161.0625
Q64727	Vinculin OS=Mus musculus OX=10090 GN=Vcl PE=1 SV=4	Q64727	ELLPVLISAMK		Unique	89.468	607.36491	2	1.731	0.000003465	1.1.1.1.1.1.1.1.1	837638.625	1134811.375	1730190.875	371327.875	371790.1563	628988.875	973776.875	1011245.75	617617.8125
Q64727	Vinculin OS=Mus musculus OX=10090 GN=Vcl PE=1 SV=4	Q64727	ELTPQVISAAR		Unique	46.1356	592.83547	2	1.702	0.000003465	1.1.1.1.1.1.1.1.1	3706483.25	4216321	4357581.5	593558.5625	1415492	2283985	2732476.25	2508039.75	3257804
Q64727	Vinculin OS=Mus musculus OX=10090 GN=Vcl PE=1 SV=4	Q64727	ETVQTTEDQILKR		Unique	38.6003	520.94574	3	1.834	0.000003465	1.1.1.-.1.1.1.1.1	527860	282772.7188	811071.0625	131658.8272	117011.8438	283396.0313	418509	311095.4688	391509.7188
Q64727	Vinculin OS=Mus musculus OX=10090 GN=Vcl PE=1 SV=4	Q64727	EVENSEDPKFR		Unique	22.1804	675.32012	2	1.033	0.00002305	1.1.1.1.1.1.1.1.1	244454.2344	207079.2031	345905.4063	37299.56641	67539.52344	174950.9219	180040.5469	180705.3281	177705.0469
Q64727	Vinculin OS=Mus musculus OX=10090 GN=Vcl PE=1 SV=4	Q64727	GNDIIAAAK		Unique	28.2477	436.74553	2	1.165	0.000009579	1.1.1.1.1.1.1.1.1	919854.125	892853.5625	1314157.625	208097.5938	498521.0625	520424.625	721891.75	764397.8125	824188
Q64727	Vinculin OS=Mus musculus OX=10090 GN=Vcl PE=1 SV=4	Q64727	GNDIIAAAKR		Unique	26.0385	514.79592	2	1.107	0.00001529	1.1.1.1.1.1.1.1.1	512241.3125	696347.5625	400065.9688	118505.9375	251693.6875	503248.375	328186.3438	397383.5	445687.1875
Q64727	Vinculin OS=Mus musculus OX=10090 GN=Vcl PE=1 SV=4	Q64727	GQGASPVAMQK		Unique	22.2918	537.27409	2	1.764	0.000003465	1.1.1.1.1.1.1.1.1	2213362.25	2800522.5	2895822	445779.375	1040772.625	1399791	1651412.375	1925628.125	1875102.25
Q64727	Vinculin OS=Mus musculus OX=10090 GN=Vcl PE=1 SV=4	Q64727	GVGQAAIR		Unique	20.9679	386.22737	2	0.83	0.0001154	1.1.1.1.1.1.1.1.1	3518435	1151589.5	3695853.125	736621.5	1009079.75	2516847	2939699.375	1084578.75	2945542.5
Q64727	Vinculin OS=Mus musculus OX=10090 GN=Vcl PE=1 SV=4	Q64727	GWLRDPNASPGDAGEQAIR		Unique	46.9325	670.66449	3	2.862	0.000003465	1.1.1.1.1.1.1.1.1	1952542.75	2428611.906	2824787	512003.3203	674228.2188	1315533	1526680.656	1353440.719	1526507.406
Q64727	Vinculin OS=Mus musculus OX=10090 GN=Vcl PE=1 SV=4	Q64727	ILLRNPGNQAAYEHFETMKNQWIDNVEK		Unique	70.9457	840.42122	4	4.242	0.000003465	1.1.1.1.1.1.1.-.1	122335.6641	938209.4687	125150.2813	76980.45313	212762.1953	312151.0313	105587.4844	146671.6352	205300.2773
Q64727	Vinculin OS=Mus musculus OX=10090 GN=Vcl PE=1 SV=4	Q64727	IPTISTQLK		Unique	46.1186	500.80538	2	1.2	0.000009579	1.1.1.1.1.1.1.1.1	1368245.625	1328847	1229179.25	200398.9375	525734.5	659849.75	715145.4375	912615.0625	1133133.375
Q64727	Vinculin OS=Mus musculus OX=10090 GN=Vcl PE=1 SV=4	Q64727	KIDAAQNWLADPNGGPEGEEQIR		Unique	56.3965	836.74182	3	3.379	0.000003465	1.1.1.-.1.-.1.1.1	484535.625	534519.0625	1564219.125	1528.435978	2892.752066	2246.594875	629356.25	582837.25	494416.8438
Q64727	Vinculin OS=Mus musculus OX=10090 GN=Vcl PE=1 SV=4	Q64727	KIDAAQNWLADPNGGPEGEEQIRGALAEAR		Unique	66.3702	1059.5276	3	1.557	0.000003465	1.1.1.1.-.-.1.-.1	297597.6875	698103.5625	232984.4531	91316.14063	2810.70477	4126.470996	257626.6563	343985.132	349444.6875
Q64727	Vinculin OS=Mus musculus OX=10090 GN=Vcl PE=1 SV=4	Q64727	LANVMMGPYR		Unique	50.5134	576.28892	2	1.13	0.00001237	1.1.1.1.1.1.1.1.1	798178.375	368472.1875	1068319.375	44040.35938	204011.9844	266472.625	423511.75	456047.5313	509859.5313
Q64727	Vinculin OS=Mus musculus OX=10090 GN=Vcl PE=1 SV=4	Q64727	LANVMMGPYRQDLLAK		Unique	62.9953	607.32358	3	1.93	0.000003465	1.1.1.1.1.1.1.1.1	2117974.75	2838580.25	1805221.25	335861.2188	853707.3125	1452687	1118416.625	1413725.625	1557077
Q64727	Vinculin OS=Mus musculus OX=10090 GN=Vcl PE=1 SV=4	Q64727	LANVMMGPYRQDLLAK	1xOxidation [M]	Unique	55.9067	612.65517	3	2.502	0.000003465	1.1.1.1.1.1.1.1.1	262996.875	496869.375	336976.8594	125112.6836	199664.1406	271341.9688	259031.25	253665.7422	313107.875
Q64727	Vinculin OS=Mus musculus OX=10090 GN=Vcl PE=1 SV=4	Q64727	LANVMMGPYRQDLLAK	2xOxidation [M5; M6]	Unique	46.0874	617.98696	3	1.168	0.000009579	1.1.1.1.1.1.1.1.1	29750.34961	61463.18359	39144.52344	16599.93555	28049.29297	33376.89844	29833.64063	30099.30273	44768.16406
Q64727	Vinculin OS=Mus musculus OX=10090 GN=Vcl PE=1 SV=4	Q64727	LEAMTNSK		Unique	18.8036	447.2234	2	0.123	0.004367	1.1.1.1.1.1.1.1.1	439768.7813	265416.7813	516166.9063	93714.25	181223.4063	356088.5	227271.625	308306.7813	339679.3438
Q64727	Vinculin OS=Mus musculus OX=10090 GN=Vcl PE=1 SV=4	Q64727	LGATAEKAAAVGTANK		Unique	23.9688	491.60717	3	2.399	0.000003465	1.1.1.1.1.1.1.1.1	21534.59961	72620.09375	14078.3623	16025.50684	24198.44922	23093.43164	26002.13086	26490.88867	27839.97656
Q64727	Vinculin OS=Mus musculus OX=10090 GN=Vcl PE=1 SV=4	Q64727	LLAVAATAPPDAPNREEVFDER		Unique	58.7364	794.40803	3	2.515	0.000003465	1.1.1.1.1.1.1.1.1	2865581.125	3726055.938	5432603.875	741468.9688	1354470.5	1757723.656	2864506.063	2690209.813	3324716.188
Q64727	Vinculin OS=Mus musculus OX=10090 GN=Vcl PE=1 SV=4	Q64727	LVQAAQMLQSDPYSVPAR		Unique	61.6523	658.67536	3	2.883	0.000003465	1.1.1.1.1.1.1.1.1	1118896	711021.625	1575560.75	155108.875	292661.9063	381688.2813	629922.25	685087.5625	876265
Q64727	Vinculin OS=Mus musculus OX=10090 GN=Vcl PE=1 SV=4	Q64727	LVQAAQMLQSDPYSVPARDYLIDGSR		Unique	74.4291	965.15507	3	1.545	0.000003465	1.1.1.1.1.1.1.1.1	1094246.25	2026689.625	906168.5	293225.8125	656142.9375	655198.3125	1027139	1145568	980088.5
Q64727	Vinculin OS=Mus musculus OX=10090 GN=Vcl PE=1 SV=4	Q64727	MALLMAEMSR		Unique	65.8492	576.78244	2	1.332	0.000003465	1.1.1.1.1.1.1.1.1	1073262.25	1402269.875	1108179.125	180600.1563	422557.7188	900337.5	637575	655817.0625	797337.875
Q64727	Vinculin OS=Mus musculus OX=10090 GN=Vcl PE=1 SV=4	Q64727	MIDERQQELTHQEHR		Unique	21.4525	488.23691	4	1.365	0.000003465	1.1.1.1.1.1.1.1.1	277480.9688	948719.125	228046.1875	171264.5313	212114.6406	549178.3125	331036.2188	390399.6875	382885
Q64727	Vinculin OS=Mus musculus OX=10090 GN=Vcl PE=1 SV=4	Q64727	MLGQMTDQVADLR		Unique	56.5524	739.36051	2	2.389	0.000003465	1.1.1.1.1.1.1.1.1	2824539.063	3384227.188	3543375.375	582873.6875	1538772.938	1035184.516	1916566.969	2143648.781	2546834.625
Q64727	Vinculin OS=Mus musculus OX=10090 GN=Vcl PE=1 SV=4	Q64727	MSAEINEIIR		Unique	55.19	588.30825	2	1.367	0.000003465	1.1.1.-.1.1.1.1.1	2392729.25	2285322	2501089.5	1025702.706	801397.75	1250091.5	1497623.625	1640129.5	2158992
Q64727	Vinculin OS=Mus musculus OX=10090 GN=Vcl PE=1 SV=4	Q64727	MTGLVDEAIDTK		Unique	49.9747	646.82387	2	1.828	0.000003465	1.1.1.1.1.1.1.1.1	2116052.75	1517695.414	2701909.211	551309.5625	872132.75	1894592.25	1134207.75	1373262.5	1690264.75
Q64727	Vinculin OS=Mus musculus OX=10090 GN=Vcl PE=1 SV=4	Q64727	NFTVEKMSAEINEIIR		Unique	81.691	631.99591	3	1.972	0.000003465	-.1.1.1.1.-.1.1.1	126783.4117	400764.9063	51105.95313	77615.125	73258.53906	62293.66513	212299.8594	227727.0625	226163.8438
Q64727	Vinculin OS=Mus musculus OX=10090 GN=Vcl PE=1 SV=4	Q64727	NLGPGMTK		Unique	23.9163	409.21542	2	0.962	0.0000391	1.1.1.1.1.1.1.1.1	1600633.25	2478015.5	2261887	382856.5313	760658.3125	1703353.25	1460063.75	1330714.5	1544004.5
Q64727	Vinculin OS=Mus musculus OX=10090 GN=Vcl PE=1 SV=4	Q64727	NPGNQAAYEHFETMK		Unique	39.4128	579.59489	3	2.068	0.000003465	1.1.1.-.1.1.1.1.1	1894881	650478.25	2074070.875	576262.2632	348972.1563	572240.875	775283.4375	900240	1084852.375
Q64727	Vinculin OS=Mus musculus OX=10090 GN=Vcl PE=1 SV=4	Q64727	NQGIEEALK		Unique	33.1123	501.26644	2	1.16	0.000009579	1.1.1.1.1.-.1.1.1	564262.0625	430972.375	610853.8125	90086.89844	141580.5938	190682.3146	304999.875	250773.7656	430411.1563
Q64727	Vinculin OS=Mus musculus OX=10090 GN=Vcl PE=1 SV=4	Q64727	NQGIEEALKNR		Unique	31.4868	424.56115	3	1.315	0.000003465	1.1.1.1.1.1.1.1.1	303362.1563	789500.75	296725.75	146601.4063	197709.5313	303264.0938	339509.2813	279712.4375	342640.9375
Q64727	Vinculin OS=Mus musculus OX=10090 GN=Vcl PE=1 SV=4	Q64727	NQWIDNVEK		Unique	41.3194	573.28288	2	1.259	0.000003465	1.1.1.1.-.1.1.1.1	1322441.375	403968.5	1670495.5	38982.03516	92471.43887	417588.9063	522620.25	579361.75	732866.8125
Q64727	Vinculin OS=Mus musculus OX=10090 GN=Vcl PE=1 SV=4	Q64727	QILDEAGKVGELCAGK	1xCarbamidomethyl [C13]	Unique	48.1686	563.29418	3	1.984	0.000003465	-.1.-.1.1.1.1.1.1	1598.357629	7358.082205	9166.987821	226181.1719	472334.25	696832.375	523720.125	620931.4375	621788.25
Q64727	Vinculin OS=Mus musculus OX=10090 GN=Vcl PE=1 SV=4	Q64727	QVATALQNLQTK		Unique	42.1087	657.87251	2	2.474	0.000003465	1.1.1.1.1.1.1.1.1	3261058.75	3886553.25	4367920.5	582712.0625	1391875.125	1768096.75	2288864.75	2155799	2604873.25
Q64727	Vinculin OS=Mus musculus OX=10090 GN=Vcl PE=1 SV=4	Q64727	SFLDSGYR		Unique	42.9018	472.72707	2	1.021	0.00002305	1.1.1.1.1.1.1.1.1	2196028.5	2704583.75	3139252.25	312107.0625	656950.6875	1709711.75	1707915.375	1720605.375	2195034.75
Q64727	Vinculin OS=Mus musculus OX=10090 GN=Vcl PE=1 SV=4	Q64727	SFLDSGYRILGAVAK		Unique	79.6945	532.96324	3	1.735	0.000003465	1.1.1.1.1.1.1.1.1	46078.46094	228275.9688	36469.28906	66714.14844	110327.8047	85476.76563	100038.8047	106818.7109	109570.0859
Q64727	Vinculin OS=Mus musculus OX=10090 GN=Vcl PE=1 SV=4	Q64727	SLGEIAALTSK		Unique	55.502	545.31122	2	1.644	0.000003465	1.1.1.1.1.-.1.1.1	3092293.75	3743454.5	3443264.5	651677.375	1244186.5	1476130.183	1893039.5	2281146.25	2606111.75
Q64727	Vinculin OS=Mus musculus OX=10090 GN=Vcl PE=1 SV=4	Q64727	SLGEIAALTSKLGDLRR		Unique	76.8567	450.76377	4	1.251	0.000006775	1.1.1.1.1.1.1.1.1	9374.947266	19816.51758	7606.060547	3542.476807	3330.674805	12358.00488	9167.876953	9071.133789	9526.130859
Q64727	Vinculin OS=Mus musculus OX=10090 GN=Vcl PE=1 SV=4	Q64727	SLLDASEEAIKK		Unique	46.1941	652.35902	2	1.983	0.000003465	1.1.1.1.1.1.1.1.1	2476230.875	1307730.281	3277068.688	159633.3125	393357.9063	631922.4219	1219741.469	1343685.031	1497170.688
Q64727	Vinculin OS=Mus musculus OX=10090 GN=Vcl PE=1 SV=4	Q64727	STVEGIQASVK		Unique	32.3718	559.80646	2	1.498	0.000003465	1.1.1.1.1.1.1.1.1	855001.0469	598709.5156	1150958.156	103509.3594	192479.4219	191347.0625	600505.6094	605523.4219	556273.3281
Q64727	Vinculin OS=Mus musculus OX=10090 GN=Vcl PE=1 SV=4	Q64727	TDAGFTLR		Unique	38.034	440.73008	2	1.033	0.00002305	1.1.1.1.1.1.1.1.1	1416358.625	1041117.813	1429900.469	730475.7656	1172236.531	2009948.594	1460156.813	1305725.5	748509.625
Q64727	Vinculin OS=Mus musculus OX=10090 GN=Vcl PE=1 SV=4	Q64727	TISPMVMDAK		Unique	45.397	546.77501	2	1.446	0.000003465	1.1.1.1.1.1.1.1.1	1970600.75	1703283.625	2326608.75	308454.5313	533421.25	1273960.875	1238781	1155867.375	1595449.375
Q64727	Vinculin OS=Mus musculus OX=10090 GN=Vcl PE=1 SV=4	Q64727	TNISDEESEQATEMLVHNAQNLMQSVK		Unique	93.6617	1016.14152	3	3.101	0.000003465	1.1.1.-.-.-.1.1.1	399641.9688	174199.8438	502311.0313	4950.660382	1452.6006	5880.209121	233699.5313	301714.9375	306739.4688
Q64727	Vinculin OS=Mus musculus OX=10090 GN=Vcl PE=1 SV=4	Q64727	TNLLQVCERIPTISTQLK	1xCarbamidomethyl [C7]	Unique	71.5797	705.39246	3	2.008	0.000003465	-.1.1.1.1.1.1.1.-	170200.1455	553485.875	72391.70313	107429.4219	206473.6563	234884.8281	202168.6406	225179.4688	193445.4183
Q64727	Vinculin OS=Mus musculus OX=10090 GN=Vcl PE=1 SV=4	Q64727	VAMANIQPQMLVAGATSIAR		Unique	82.773	681.3679	3	3.055	0.000003465	1.1.1.1.1.1.1.1.1	1681990.25	1525552	1942204.375	283402.0625	591639.5	664161.625	1066716.5	1151085.75	1287584.375
Q64727	Vinculin OS=Mus musculus OX=10090 GN=Vcl PE=1 SV=4	Q64727	VGELCAGK	1xCarbamidomethyl [C5]	Unique	20.2252	417.21289	2	1.027	0.00002305	1.1.1.1.1.1.1.1.1	476474.7813	282328.1563	432317.875	57961.87891	170963.7813	187424.8438	215657.875	281237.625	295213.6875
Q64727	Vinculin OS=Mus musculus OX=10090 GN=Vcl PE=1 SV=4	Q64727	VGKETVQTTEDQILK		Unique	41.1411	563.64061	3	2.157	0.000003465	1.1.1.1.1.1.1.1.1	132070.5469	100404.9531	204802.5469	19968.04297	39253.73828	116463.3906	85981.98437	89307.17188	104190.0547
Q64727	Vinculin OS=Mus musculus OX=10090 GN=Vcl PE=1 SV=4	Q64727	VGKETVQTTEDQILKR		Unique	39.1174	615.67441	3	2.881	0.000003465	1.1.1.1.1.1.1.1.1	2541842.125	3091078.625	3378487.5	650438.75	644310.75	2035363.313	2022398.063	1995261	2393320.75
Q64727	Vinculin OS=Mus musculus OX=10090 GN=Vcl PE=1 SV=4	Q64727	VLQLTSWDEDAWASK		Unique	74.5342	874.9283	2	2.19	0.000003465	1.1.1.1.1.1.1.1.1	854579.3438	528911.8125	1169021.938	115902.8008	283221.1953	544179.2344	474520.25	645722.3438	597601.6563
Q64727	Vinculin OS=Mus musculus OX=10090 GN=Vcl PE=1 SV=4	Q64727	VLQLTSWDEDAWASKDTEAMKR		Unique	65.8456	645.81546	4	3.082	0.000003465	1.1.1.1.1.1.1.1.1	1342562.375	3033960.5	1284655	556347.0625	658421.625	1514554.875	1243736.375	1263481.875	1298607.25
Q64727	Vinculin OS=Mus musculus OX=10090 GN=Vcl PE=1 SV=4	Q64727	VMLVNSMNTVK		Unique	48.8598	618.32794	2	1.181	0.000009579	1.1.1.1.1.-.1.1.1	2096886.875	3066923.25	2379247.5	458418.5938	775584.8125	390519.9975	1483409.5	1768425.125	1904475.125
Q64727	Vinculin OS=Mus musculus OX=10090 GN=Vcl PE=1 SV=4	Q64727	WIDNPTVDDR		Unique	40.0436	615.7911	2	1.725	0.000003465	1.1.1.1.1.1.1.1.1	1304864.875	592433.625	1699466.25	137499.0938	222889.3594	307731.625	632324.1875	685988.75	659653.25
Q64727	Vinculin OS=Mus musculus OX=10090 GN=Vcl PE=1 SV=4	Q64727	WIDNPTVDDRGVGQAAIR		Unique	50.7272	661.67281	3	1.15	0.000009579	1.1.1.1.1.1.1.1.1	1026114.406	1496108.313	1102315.313	612290.2188	1043194.938	1163286.375	975121.375	954210.3125	611619.9375
Q64735	Complement component receptor 1-like protein OS=Mus musculus OX=10090 GN=Cr1l PE=1 SV=1	Q64735	CHPGFIMK	1xCarbamidomethyl [C1]	Unique	34.0869	495.23839	2	1.271	0.000003465	1.1.1.1.1.1.1.1.1	681906.4375	894762.625	436867.5313	441925.7813	1102207.75	1346220	672934.5625	963481.3125	1235788.625
Q64735	Complement component receptor 1-like protein OS=Mus musculus OX=10090 GN=Cr1l PE=1 SV=1	Q64735	EDFHYGMVVTYR		Unique	53.8345	506.2346	3	2.256	0.000003465	1.1.1.1.1.1.1.1.1	332587.0938	228990.375	607338.0625	355101.6563	427599.5625	432921.75	456918.2188	369803.7813	396921.5938
Q64735	Complement component receptor 1-like protein OS=Mus musculus OX=10090 GN=Cr1l PE=1 SV=1	Q64735	GASSVHCQSLNKWEPELPSCFK	2xCarbamidomethyl [C7; C20]	Unique	58.8295	641.05331	4	2.502	0.000003465	1.1.1.1.1.1.1.1.1	1226311.25	1620087.875	1094452	1436354.375	2031410.125	2748909	1648966.125	1639978.375	1648487.75
Q64735	Complement component receptor 1-like protein OS=Mus musculus OX=10090 GN=Cr1l PE=1 SV=1	Q64735	GVICRLPQEMSGFQK	1xCarbamidomethyl [C4]	Unique	55.1583	583.96379	3	2.736	0.000003465	1.1.1.1.1.1.1.1.1	142595.5781	443390.4688	61709.42188	358319.6875	525409.8125	667224.0625	296865.6563	332085.9063	414697.5313
Q64735	Complement component receptor 1-like protein OS=Mus musculus OX=10090 GN=Cr1l PE=1 SV=1	Q64735	LPQEMSGFQK		Unique	40.1726	582.78959	2	1.923	0.000003465	1.1.1.1.1.1.1.1.1	1887913.031	2549307.469	2216656.094	2187702.281	2090859.188	2442569	2034416.438	1983480.906	2204077.969
Q64735	Complement component receptor 1-like protein OS=Mus musculus OX=10090 GN=Cr1l PE=1 SV=1	Q64735	LQSLLTSQENSSTTSPAR		Unique	42.733	640.66017	3	3.124	0.000003465	1.1.1.1.1.1.1.1.1	660297.6875	1075979.25	814565.5625	732953.875	1236394	1860648.75	1021581.563	1160551.125	1134128.25
Q64735	Complement component receptor 1-like protein OS=Mus musculus OX=10090 GN=Cr1l PE=1 SV=1	Q64735	NSLTQEVS		Unique	29.7253	439.21693	2	0.179	0.003327	1.1.1.1.1.1.1.1.1	151813.0781	179305.625	105190.3984	278548.4688	242562.9063	278014.0625	138140.6406	193308.25	259834.125
Q64735	Complement component receptor 1-like protein OS=Mus musculus OX=10090 GN=Cr1l PE=1 SV=1	Q64735	QDSTWTSAEDK		Unique	24.1139	634.27557	2	1.991	0.000003465	1.1.1.1.1.1.1.1.1	544824.5	285183.1875	654999.8125	302617.75	575289	800622.4375	477985.8125	588776.5625	598753
Q64735	Complement component receptor 1-like protein OS=Mus musculus OX=10090 GN=Cr1l PE=1 SV=1	Q64735	QFSITCK	1xCarbamidomethyl [C6]	Unique	33.2803	442.22086	2	0.737	0.0001823	1.1.1.-.1.1.-.1.1	1487488.25	1646462.75	1431761.125	2871660.025	2117660.5	2413331.25	1745663.893	1792286.25	1988612.375
Q64735	Complement component receptor 1-like protein OS=Mus musculus OX=10090 GN=Cr1l PE=1 SV=1	Q64735	SLFSLRDIVEFR		Unique	89.4401	494.60837	3	1.731	0.000003465	1.1.1.1.1.1.1.1.1	744199.4375	1411736.5	538512.125	1258249.625	1536514.625	2218487.5	1060013.125	1083448.375	639633.875
Q64735	Complement component receptor 1-like protein OS=Mus musculus OX=10090 GN=Cr1l PE=1 SV=1	Q64735	TPSDPENGLVHVHTGIQFGSR		Unique	53.0087	562.78335	4	3.68	0.000003465	1.1.1.1.1.1.1.1.1	2297609.313	1633036.125	2837301.344	1450869.422	2509043.813	3881836.875	2198816.938	2211683.188	2554393.531
Q64735	Complement component receptor 1-like protein OS=Mus musculus OX=10090 GN=Cr1l PE=1 SV=1	Q64735	WEPELPSCFK	1xCarbamidomethyl [C8]	Unique	65.4538	646.8025	2	0.944	0.00005185	1.1.1.1.1.1.1.1.1	357060.2188	225657.4531	545400.25	126908.5078	357830.9688	576374.1875	348473.4688	267764.9688	339130
Q64737	Trifunctional purine biosynthetic protein adenosine-3 OS=Mus musculus OX=10090 GN=Gart PE=1 SV=3	Q64737	AAVAGLDR		Unique	23.224	386.71922	2	0.217	0.002758	1.1.1.1.1.1.1.1.1	493732.125	417911.0625	493497.625	200257.4375	330520.1875	505177.625	340871.8125	388828.375	420421.25
Q64737	Trifunctional purine biosynthetic protein adenosine-3 OS=Mus musculus OX=10090 GN=Gart PE=1 SV=3	Q64737	AFAHITGGGLLENIPR		Unique	68.253	555.974	3	2.319	0.000003465	1.1.1.1.1.1.1.1.1	527674.625	458249	405186.9063	130128.8672	219485.0156	463090.0313	276802.0313	289552	327442.6875
Q64737	Trifunctional purine biosynthetic protein adenosine-3 OS=Mus musculus OX=10090 GN=Gart PE=1 SV=3	Q64737	AFTNPEDACSFITSANFPALVVK	1xCarbamidomethyl [C9]	Unique	92.9716	833.74568	3	2.582	0.000003465	1.1.1.1.1.1.1.1.1	513927.2188	437581.2813	334995.1563	266598.75	493785.2813	376131.5938	445629.6563	431263.4063	426347.0938
Q64737	Trifunctional purine biosynthetic protein adenosine-3 OS=Mus musculus OX=10090 GN=Gart PE=1 SV=3	Q64737	AVQEIMQEK		Unique	30.1952	538.27638	2	1.263	0.000003465	1.1.1.1.1.1.1.1.1	745250.1875	568681.75	626603.5625	276241.875	463589.0625	652716	622337.75	528593.4375	678415.875
Q64737	Trifunctional purine biosynthetic protein adenosine-3 OS=Mus musculus OX=10090 GN=Gart PE=1 SV=3	Q64737	CFGPTAQAAQLESSKK	1xCarbamidomethyl [C1]	Unique	37.9088	574.95378	3	2.135	0.000003465	1.1.1.1.1.1.1.1.1	216132.2031	209980.625	97453.26563	86942.15625	144277.1719	216497.2188	170951.3281	162548.2031	181182.0938
Q64737	Trifunctional purine biosynthetic protein adenosine-3 OS=Mus musculus OX=10090 GN=Gart PE=1 SV=3	Q64737	EFMDRHEIPTAQWR		Unique	51.4278	605.95816	3	2.331	0.000003465	1.1.1.1.1.1.1.1.1	287428.25	236302.625	213268.9063	59966.85547	136568.7031	308798.4375	152167.9844	159743.6406	238154.3281
Q64737	Trifunctional purine biosynthetic protein adenosine-3 OS=Mus musculus OX=10090 GN=Gart PE=1 SV=3	Q64737	FAKEFMDRHEIPTAQWR		Unique	52.5563	721.35804	3	2.02	0.000003465	1.1.1.1.-.1.1.-.-	26494.75781	91583.9375	7756.784668	45358.69141	55015.29257	110947.1719	31459.08203	4183.691534	2572.993293
Q64737	Trifunctional purine biosynthetic protein adenosine-3 OS=Mus musculus OX=10090 GN=Gart PE=1 SV=3	Q64737	FEGAIYR		Unique	33.9957	428.22138	2	1.02	0.00002305	1.1.1.1.1.1.1.1.1	304712.1875	234283.9531	282331.8438	119058.4766	256375.1875	353078.2813	233676.3438	219255.7656	260640.6094
Q64737	Trifunctional purine biosynthetic protein adenosine-3 OS=Mus musculus OX=10090 GN=Gart PE=1 SV=3	Q64737	GVEITGFPEAQALGLQVFHAGTALK		Unique	96.5984	852.12615	3	2.647	0.000003465	1.1.1.1.1.1.1.1.1	248413.5313	178239.8125	297276.4688	47830.35547	238636.75	221686.8281	138769.2969	173290.8125	146002.9219
Q64737	Trifunctional purine biosynthetic protein adenosine-3 OS=Mus musculus OX=10090 GN=Gart PE=1 SV=3	Q64737	HQKLPQLER		Unique	26.7376	383.55591	3	1.219	0.000009579	1.1.1.1.1.1.1.1.1	467717.0313	603167.5625	188653.4688	103278.3125	343557.0625	715289.4375	254201.1719	434958.75	452400.5625
Q64737	Trifunctional purine biosynthetic protein adenosine-3 OS=Mus musculus OX=10090 GN=Gart PE=1 SV=3	Q64737	IHWAKEQ		Unique	22.3705	456.23992	2	0.269	0.002142	1.-.1.1.1.1.1.1.1	21760.79688	14291.98519	22446.21484	12862.07813	12547.27051	20133.6543	21474.4082	17744.9668	32127.04297
Q64737	Trifunctional purine biosynthetic protein adenosine-3 OS=Mus musculus OX=10090 GN=Gart PE=1 SV=3	Q64737	ILSGPFVR		Unique	52.1193	444.76871	2	1.071	0.00002305	1.1.1.1.1.1.1.1.1	789883.5625	862673.9375	707102.0625	244544.4688	522052.0313	831437.8125	634882	698255.0625	727875.25
Q64737	Trifunctional purine biosynthetic protein adenosine-3 OS=Mus musculus OX=10090 GN=Gart PE=1 SV=3	Q64737	ITEGDAVIGVASSGLHSNGFSLVR		Unique	74.8666	796.08368	3	3.094	0.000003465	1.1.1.1.1.1.1.1.1	319009.8125	306373.4063	228063.8594	126430.5547	226271.4375	291025.1563	233096.8125	303352.0313	271140.0938
Q64737	Trifunctional purine biosynthetic protein adenosine-3 OS=Mus musculus OX=10090 GN=Gart PE=1 SV=3	Q64737	LAQSPQVK		Unique	18.2125	435.75571	2	0.558	0.0004939	1.1.1.1.1.1.1.1.1	1056129.5	1099614.375	920054.625	395508.0625	710815.375	1205741	805989.875	815928.6875	857261.0625
Q64737	Trifunctional purine biosynthetic protein adenosine-3 OS=Mus musculus OX=10090 GN=Gart PE=1 SV=3	Q64737	QVLVAPGNAGTACAGK	1xCarbamidomethyl [C13]	Unique	34.2454	757.39293	2	2.795	0.000003465	1.1.1.1.1.1.1.1.1	515897.0938	528226.125	343857.3125	234921.9531	442649.625	738638.875	381442.9375	479820.4063	442253.9375
Q64737	Trifunctional purine biosynthetic protein adenosine-3 OS=Mus musculus OX=10090 GN=Gart PE=1 SV=3	Q64737	VLVIGSGGR		Unique	34.8249	429.26374	2	1.073	0.00002305	1.1.1.1.1.1.1.1.1	1567472	891146.4688	1434221.563	309065.3438	650068.1562	1052045.844	883025.7812	980508.8125	1069410.594
Q64737	Trifunctional purine biosynthetic protein adenosine-3 OS=Mus musculus OX=10090 GN=Gart PE=1 SV=3	Q64737	VLVIGSGGREHTLAWK		Unique	51.3325	574.99309	3	0.721	0.0002072	1.1.-.1.1.1.1.1.1	167728.5625	348998.3125	342846.8385	205204.1094	297054.7188	655216.8125	203106.0313	226080.625	248601
Q65Z40	Wings apart-like protein homolog OS=Mus musculus OX=10090 GN=Wapl PE=1 SV=2	Q65Z40	CLSVISLATK	1xCarbamidomethyl [C1]	Unique	58.9413	546.31016	2	1.829	0.000003465	1.1.1.1.1.1.1.1.1	82642.75781	99720.27344	40576.41797	15738.44922	25077.69727	41372.08203	41240.34375	45148.55469	57242.12109
Q65Z40	Wings apart-like protein homolog OS=Mus musculus OX=10090 GN=Wapl PE=1 SV=2	Q65Z40	CSHVVGEDSFASDR	1xCarbamidomethyl [C1]	Unique	29.8415	522.55976	3	1.942	0.000003465	1.1.1.-.1.-.1.1.1	25421.84961	14797.3877	19413.52539	7144.793895	2201.180176	5369.437609	9146.625977	11325.18945	12658.42773
Q66JS6	Eukaryotic translation initiation factor 3 subunit J-B OS=Mus musculus OX=10090 GN=Eif3j2 PE=1 SV=1	Q66JS6; Q3UGC7	ATMKDDLADYGGYEGGYVQDYEDFM		Unique	82.0402	951.72315	3	0.682	0.0002834	1.1.1.1.-.-.1.1.1	686919.8125	636107.0625	715542.3125	91720.64062	3821.240558	2324.682815	414739.2188	406100.625	359690.875
Q66JS6	Eukaryotic translation initiation factor 3 subunit J-B OS=Mus musculus OX=10090 GN=Eif3j2 PE=1 SV=1	Q66JS6; Q3UGC7	DDFTEFGK		Unique	41.7563	479.71117	2	0.505	0.0006381	1.1.1.1.1.1.1.1.1	928515.1875	646068.6875	1142048.5	87064.02344	233805.125	230664.375	496453.7813	563321.25	585812.8125
Q66JS6	Eukaryotic translation initiation factor 3 subunit J-B OS=Mus musculus OX=10090 GN=Eif3j2 PE=1 SV=1	Q66JS6; Q3UGC7	DKITQYEK		Unique	19.1127	512.76909	2	0.988	0.00002833	1.1.1.1.1.1.1.1.1	467895	519142.4375	527785.3125	39573.125	85071	139314.4219	208309.5625	245136.2031	299447.75
Q66JS6	Eukaryotic translation initiation factor 3 subunit J-B OS=Mus musculus OX=10090 GN=Eif3j2 PE=1 SV=1	Q66JS6; Q3UGC7	GVVPGGGLK		Unique	31.6625	392.23964	2	1.149	0.00001237	1.1.1.1.1.1.1.1.1	2121491.75	1860086.375	1762941.125	216604.5	397522.5938	553114.625	1032611.75	1171006.75	1409139
Q66JS6	Eukaryotic translation initiation factor 3 subunit J-B OS=Mus musculus OX=10090 GN=Eif3j2 PE=1 SV=1	Q66JS6; Q3UGC7	ITNSLTVLCSEK	1xCarbamidomethyl [C9]	Unique	49.1978	682.85789	2	1.906	0.000003465	1.1.1.1.1.-.1.1.1	1526405.5	1556167.875	1342298.625	172661.1563	461304.0625	220161.0982	909709.25	948182.4375	994929.1875
Q66JS6	Eukaryotic translation initiation factor 3 subunit J-B OS=Mus musculus OX=10090 GN=Eif3j2 PE=1 SV=1	Q66JS6; Q3UGC7	KGVVPGGGLK		Unique	25.2454	456.28722	2	1.142	0.00001237	1.1.1.-.-.1.1.1.1	283655.375	346251.6875	405082.8125	3305.547256	7499.649084	1523.067504	156465.7656	206341.0469	270670.9375
Q66JS6	Eukaryotic translation initiation factor 3 subunit J-B OS=Mus musculus OX=10090 GN=Eif3j2 PE=1 SV=1	Q66JS6; Q3UGC7	LEEPEESK		Unique	17.347	480.72961	2	1.015	0.00002305	1.-.1.-.-.-.1.1.-	150570.5625	184106.5574	199932.8125	3070.152409	5172.027772	5991.548177	74984.42969	75836.9375	70951.8506
Q66JS6	Eukaryotic translation initiation factor 3 subunit J-B OS=Mus musculus OX=10090 GN=Eif3j2 PE=1 SV=1	Q66JS6; Q3UGC7	LEEPEESKVLTPEEQLADKLR		Unique	60.6222	818.43052	3	2.988	0.000003465	1.1.1.-.1.-.1.1.1	1814927.125	2648636.313	2055454.125	1214.72882	1822.119492	1209.089302	1054577.906	1390977	1008382.328
Q66JS6	Eukaryotic translation initiation factor 3 subunit J-B OS=Mus musculus OX=10090 GN=Eif3j2 PE=1 SV=1	Q66JS6; Q3UGC7	LLKDKITQYEK		Unique	32.6858	460.26938	3	1.392	0.000003465	1.1.1.-.1.1.1.1.1	1099114.5	2329179.5	809325.6875	222890.4176	230655.2969	544347.6875	722674.4375	859275.9375	856250.375
Q66JS6	Eukaryotic translation initiation factor 3 subunit J-B OS=Mus musculus OX=10090 GN=Eif3j2 PE=1 SV=1	Q66JS6; Q3UGC7	VLTPEEQLADKLR		Unique	54.8335	504.61908	3	1.716	0.000003465	1.-.1.-.-.-.-.1.1	290529.25	291439.5234	435512.3438	8358.839193	3547.345587	1763.120423	171451.8533	116490.2734	242679.2031
Q66JV4	RNA-binding protein 12B-B OS=Mus musculus OX=10090 GN=Rbm12b2 PE=2 SV=2	Q80YR9; Q66JV4	YAFVMFK		Unique	67.2906	453.23292	2	0.79	0.0001377	1.1.1.1.1.1.1.1.1	15316.89453	15881.85742	14716.10156	5395.806152	13647.4082	15437.77832	11722.99805	14936.78125	14007.21094
Q66JZ4	T-cell activation inhibitor, mitochondrial OS=Mus musculus OX=10090 GN=TCAIM PE=1 SV=1	Q66JZ4	LSVYLENLQKPGFK		Unique	61.4961	545.97515	3	2.741	0.000003465	1.1.1.1.1.1.1.1.1	35881.78125	36753.21484	25128.99414	38292.76172	50665.19922	48471.51563	31832.99414	40406.22266	37869.35156
Q66L42	Mitogen-activated protein kinase kinase kinase 10 OS=Mus musculus OX=10090 GN=Map3k10 PE=1 SV=2	Q66L42	TPSDGALR		Unique	18.1357	408.71415	2	0.856	0.00009123	1.1.1.1.1.1.1.1.1	26133.33008	23614.3457	21105.98828	28326.70898	12067.91309	20305.08398	19309.69141	17854.72852	42011.3125
Q66L42	Mitogen-activated protein kinase kinase kinase 10 OS=Mus musculus OX=10090 GN=Map3k10 PE=1 SV=2	Q66L42	TWGPSSTLQKER		Unique	34.0973	463.90869	3	2.029	0.000003465	1.1.1.1.1.1.1.1.1	8795.246094	30535.56641	4359.252441	29244.92383	26012.30859	51677.44922	18015.49219	14445.50488	24224.93945
Q66T02	Pleckstrin homology domain-containing family G member 5 OS=Mus musculus OX=10090 GN=Plekhg5 PE=1 SV=1	Q66T02	SLSLPALRPSGAGPPVSER		Unique	58.1611	631.01791	3	1.037	0.00002305	1.1.1.1.1.1.1.1.1	51952.23047	25578.26172	42516.21875	17657.98047	24935.01172	80801.89844	40382.60547	36165.51172	39776.99609
Q67BT3	Solute carrier family 13 member 5 OS=Mus musculus OX=10090 GN=Slc13a5 PE=2 SV=1	Q67BT3	DTEKIAYK		Unique	19.6673	484.25842	2	0.856	0.00009123	1.1.1.1.1.1.1.1.1	73225.3125	132002.0313	46662.62109	158686.2969	199785.25	384139.9688	120609.2266	136472.5781	188254.875
Q67BT3	Solute carrier family 13 member 5 OS=Mus musculus OX=10090 GN=Slc13a5 PE=2 SV=1	Q67BT3	FNFSSQTEEER		Unique	36.43	687.3019	2	1.877	0.000003465	1.1.1.1.1.1.1.1.1	840002.2852	1162542.193	899745.0703	1665837.059	2510184.801	3287026.289	1804663.746	1656907.412	2013659.449
Q67BT3	Solute carrier family 13 member 5 OS=Mus musculus OX=10090 GN=Slc13a5 PE=2 SV=1	Q67BT3	FNFSSQTEEERK		Unique	31.3046	501.23559	3	1.783	0.000003465	1.1.1.1.1.1.1.1.1	24140.79492	31133.70703	31866.47852	82098.82813	78413.39844	166365.1719	52599.83203	45658.28906	52739.28906
Q67BT3	Solute carrier family 13 member 5 OS=Mus musculus OX=10090 GN=Slc13a5 PE=2 SV=1	Q67BT3	KTPFYPPALLDWK		Unique	82.8517	525.95704	3	1.887	0.000003465	1.1.1.1.1.1.1.1.1	757084.3906	782462.875	572037.7656	1079018.047	1784878.094	2705506.25	1139514.203	1341795.188	1203941.969
Q67BT3	Solute carrier family 13 member 5 OS=Mus musculus OX=10090 GN=Slc13a5 PE=2 SV=1	Q67BT3	VLNEEYQK		Unique	21.0403	511.76132	2	0.985	0.00002833	1.1.1.1.1.1.1.1.1	1716407.75	2228933	2022285.5	3114670.5	6318717	7866893	3676107.5	3760542.25	3774874.75
Q67BT3	Solute carrier family 13 member 5 OS=Mus musculus OX=10090 GN=Slc13a5 PE=2 SV=1	Q67BT3	WMAAQMEPLR		Unique	57.0032	616.79933	2	1.189	0.000009579	1.1.1.1.1.1.1.1.1	420992.7813	206531.6094	379788.9531	474590.5469	922068.6875	952812.0625	584726.2344	761101.8906	767462.7188
Q689Z5	Protein strawberry notch homolog 1 OS=Mus musculus OX=10090 GN=Sbno1 PE=1 SV=2	Q689Z5	NALEIVMK		Unique	52.7546	459.2596	2	1.068	0.00002305	1.1.1.1.1.1.1.1.1	127051.5469	121570.9375	103672.4531	26542.69336	50671.51172	136817.125	74890.17969	77419.66406	97137.625
Q689Z5	Protein strawberry notch homolog 1 OS=Mus musculus OX=10090 GN=Sbno1 PE=1 SV=2	Q689Z5; Q7TNB8	RVHMTLELPWSADR		Unique	70.835	570.96322	3	1.518	0.000003465	1.1.1.1.-.1.1.-.1	10126.07715	21833.34961	22212.78906	4643.733887	7957.759817	25325.59961	15757.43164	11843.41221	12873.99414
Q689Z5	Protein strawberry notch homolog 1 OS=Mus musculus OX=10090 GN=Sbno1 PE=1 SV=2	Q689Z5	SGILTLDKDYNNIGKFLNR		Unique	74.13	546.04681	4	1.617	0.000003465	-.1.-.-.-.1.-.1.1	1406.427962	10409.17383	1495.117002	3602.907829	6979.675198	5922.171387	5420.698286	4322.203125	7547.072754
Q68ED2	Metabotropic glutamate receptor 7 OS=Mus musculus OX=10090 GN=Grm7 PE=1 SV=1	Q68ED2	AVVIFANDEDIKQILAAAK		Unique	86.4372	677.04916	3	1.347	0.000003465	1.1.1.1.1.1.1.1.-	341220.125	385184.25	199437.2188	220928.9688	349875.375	437805.1875	216882.8438	207413.1875	234457.4827
Q68ED2	Metabotropic glutamate receptor 7 OS=Mus musculus OX=10090 GN=Grm7 PE=1 SV=1	Q68ED2	GPSGVPCGDIKR	1xCarbamidomethyl [C7]	Unique	24.1448	414.87998	3	1.131	0.00001237	1.1.1.1.1.1.1.1.1	175714.2969	102036.1563	98297.57812	53874.12891	87095.28906	132588.2656	108633.2031	118576.3438	141366.7344
Q68ED2	Metabotropic glutamate receptor 7 OS=Mus musculus OX=10090 GN=Grm7 PE=1 SV=1	Q68ED2	QLLDTPNSR		Unique	30.605	522.27797	2	0.446	0.0008267	1.1.1.1.1.1.1.1.1	356283.4375	411268.5938	211379.9375	150965.7969	321427.6875	543978.5	313355.8438	283403.5313	366292.4375
Q68ED2	Metabotropic glutamate receptor 7 OS=Mus musculus OX=10090 GN=Grm7 PE=1 SV=1	Q68ED2	RADQVGHFLWVGSDSWGSK		Unique	68.6167	711.34888	3	3.093	0.000003465	1.1.1.1.1.1.1.1.1	134229.7969	115670.9453	73108.02344	57011.29297	118306.7109	138761.3125	72767.57813	107930.6641	115501.2344
Q68ED3	Terminal nucleotidyltransferase 4B OS=Mus musculus OX=10090 GN=Tent4b PE=1 SV=2	Q68ED3	CNNNLSEEKEALGK	1xCarbamidomethyl [C1]	Unique	100.3959	803.38017	2	0.448	0.0008248	1.1.1.1.1.1.1.1.1	1117392390	1000132784	925802565.9	833688013.8	896582455.6	964758277	944920963.6	952729277.8	1016070268
Q68ED3	Terminal nucleotidyltransferase 4B OS=Mus musculus OX=10090 GN=Tent4b PE=1 SV=2	Q68ED3	GFQGTAQTSHGALMTSK		Unique	31.4995	574.61421	3	0.912	0.00006214	1.1.1.1.-.1.1.1.1	30253.23633	22683.5332	28276.02344	44087.57422	40252.33542	21300.16406	20612.44141	20968.43945	26827.44922
Q68ED3	Terminal nucleotidyltransferase 4B OS=Mus musculus OX=10090 GN=Tent4b PE=1 SV=2	Q68ED3	VADEDSVK		Unique	22.4633	431.71111	2	0.047	0.006453	1.1.1.1.1.1.1.1.1	3700637	2974864	4229362	1756432.25	3812766	5257686	3320724	3551807	4191460
Q68ED7	CREB-regulated transcription coactivator 1 OS=Mus musculus OX=10090 GN=Crtc1 PE=1 SV=1	Q68ED7	LGSPHRRPLSVDK		Unique	22.1341	487.94767	3	0.903	0.00006966	1.1.1.1.1.1.1.1.1	51831.86719	165411.4063	60309.99609	47918.72266	68829.63281	50062.81641	65751.36719	88252.60937	83157.14063
Q68ED7	CREB-regulated transcription coactivator 1 OS=Mus musculus OX=10090 GN=Crtc1 PE=1 SV=1	Q68ED7	QADSCPYGTVYLSPPADTSWR	1xCarbamidomethyl [C5]	Unique	67.3643	791.02766	3	0.919	0.00006214	1.1.1.-.-.1.-.-.1	207297.5156	180469.0156	293662.1563	6835.220377	3762.207876	132293.4375	3211.41026	8484.528548	134922.7813
Q68ED7	CREB-regulated transcription coactivator 1 OS=Mus musculus OX=10090 GN=Crtc1 PE=1 SV=1	Q68ED7	QAEETAAFEEVMKDLSLTR		Unique	93.0253	723.35605	3	2.949	0.000003465	1.1.1.1.1.1.1.1.1	176061.5625	217979.375	159243.4219	47234.01953	65181.80859	70598.42187	117377.1094	144879.7813	114425.9453
Q68ED7	CREB-regulated transcription coactivator 1 OS=Mus musculus OX=10090 GN=Crtc1 PE=1 SV=1	Q68ED7	SQYLQLGPSR		Unique	43.1046	574.80637	2	1.427	0.000003465	1.1.1.1.1.1.1.1.1	577481.125	559262.3125	712151.3125	135217.4688	197107.9375	384854.875	387397.25	394835.8125	465662.5
Q68ED7	CREB-regulated transcription coactivator 1 OS=Mus musculus OX=10090 GN=Crtc1 PE=1 SV=1	Q68ED7	VLLLTVPGMEDTGAETDKTLSK		Unique	73.3214	773.40965	3	2.663	0.000003465	1.1.1.-.1.1.1.1.1	1084727.5	566581.125	954204.3125	346782.696	226481.2188	736601.5	656033.625	567703	574792.25
Q68EF4	Metabotropic glutamate receptor 4 OS=Mus musculus OX=10090 GN=Grm4 PE=1 SV=2	Q68EF4	GIHRLEAMLFALDR		Unique	87.351	547.96779	3	1.292	0.000003465	-.1.-.1.1.1.-.-.1	2501.367918	9676.538086	1732.347866	2863.656006	1466.115723	11540.39075	1351.997313	9896.034675	6287.884277
Q68EF6	Brain-enriched guanylate kinase-associated protein OS=Mus musculus OX=10090 GN=Begain PE=1 SV=2	Q68EF6	AGGDLSLSPSR		Unique	32.6207	530.27516	2	2.059	0.000003465	1.1.1.1.1.-.1.1.1	618916.3125	302667.6875	383928	166628.5938	98150.33594	164631.1478	253545.9531	271484.7188	344937.125
Q68EF6	Brain-enriched guanylate kinase-associated protein OS=Mus musculus OX=10090 GN=Begain PE=1 SV=2	Q68EF6	AKPSGNRLAGEDIR		Unique	21.7025	495.2706	3	0.949	0.00004709	1.1.1.1.1.1.1.1.1	87173.71875	337458.125	70019.1875	97634.50781	159095.5313	210816.1406	132946.1719	151998.0625	165359.6875
Q68EF6	Brain-enriched guanylate kinase-associated protein OS=Mus musculus OX=10090 GN=Begain PE=1 SV=2	Q68EF6	AMSHEIVALNSHLLEAK		Unique	57.0891	621.66481	3	3.547	0.000003465	1.1.1.1.1.1.1.1.1	2195449.688	1683043.563	2330832.313	341920.4063	512195.9531	952741.9375	1168103.813	1388780.438	1458083.781
Q68EF6	Brain-enriched guanylate kinase-associated protein OS=Mus musculus OX=10090 GN=Begain PE=1 SV=2	Q68EF6	AQEELDKVTEK		Unique	23.7715	430.55762	3	1.916	0.000003465	1.1.1.1.1.1.1.1.1	1420633.375	1033833.875	1606073	258737.0781	466238.125	928502	917071.125	948036.0625	1076242.875
Q68EF6	Brain-enriched guanylate kinase-associated protein OS=Mus musculus OX=10090 GN=Begain PE=1 SV=2	Q68EF6	DCNLAAQLLQCSQTYGR	2xCarbamidomethyl [C2; C11]	Unique	72.815	666.64399	3	2.891	0.000003465	1.1.1.1.1.1.1.1.1	265905.2813	161687.3594	124221.4531	67135.24219	64113.45313	148565.4688	134751.125	128425.0313	131184.5313
Q68EF6	Brain-enriched guanylate kinase-associated protein OS=Mus musculus OX=10090 GN=Begain PE=1 SV=2	Q68EF6	DLGYRDGVEK		Unique	24.4713	576.2881	2	1.679	0.000003465	1.1.1.1.1.1.1.1.1	670258.3125	643820.375	569951.1875	149747.5156	228070.9375	620653.3125	521447.2813	492133.5313	516211
Q68EF6	Brain-enriched guanylate kinase-associated protein OS=Mus musculus OX=10090 GN=Begain PE=1 SV=2	Q68EF6	ESLEPSSMEASPEMHPPTR		Unique	45.5753	704.65044	3	1.733	0.000003465	1.-.1.-.-.1.-.-.-	374747.125	604107.2226	579175.125	3241.642538	3833.392488	4488.388704	8370.988195	7995.676352	6434.860217
Q68EF6	Brain-enriched guanylate kinase-associated protein OS=Mus musculus OX=10090 GN=Begain PE=1 SV=2	Q68EF6	INQELEDKLYR		Unique	39.6673	474.25256	3	1.694	0.000003465	1.1.1.1.1.1.1.1.1	3678819	5200822.5	3652801.25	1183239.25	1807987.625	3020720.5	2655786.75	3175983.5	3415752.25
Q68EF6	Brain-enriched guanylate kinase-associated protein OS=Mus musculus OX=10090 GN=Begain PE=1 SV=2	Q68EF6	IQSNYMALQR		Unique	40.0292	612.31383	2	1.457	0.000003465	1.1.1.1.1.1.1.1.1	1587586	1547028.875	1657575.875	347062.4375	635743.4375	1229379.875	1060314.875	1204184.875	1191487
Q68EF6	Brain-enriched guanylate kinase-associated protein OS=Mus musculus OX=10090 GN=Begain PE=1 SV=2	Q68EF6	LAGEDIR		Unique	22.4904	387.21124	2	0.679	0.0002853	1.1.1.1.1.1.1.1.1	4537513.906	3949294.688	4049687.906	2656280.828	2489437.359	4069425.813	3359120.563	3367508.078	4100654.891
Q68EF6	Brain-enriched guanylate kinase-associated protein OS=Mus musculus OX=10090 GN=Begain PE=1 SV=2	Q68EF6	LETEFDSTR		Unique	30.8587	549.25916	2	1.319	0.000003465	1.-.1.1.1.1.1.1.1	272590.4375	301475.4375	350456.4688	34811.125	81958.30469	78920.85156	96044.53906	153568.4219	154312.4219
Q68EF6	Brain-enriched guanylate kinase-associated protein OS=Mus musculus OX=10090 GN=Begain PE=1 SV=2	Q68EF6	LSALQEQK		Unique	22.5587	458.75844	2	0.839	0.000113	1.1.1.-.1.1.1.1.1	1076312	215194.6406	1568540	180528.0905	137490.4375	458438.5	610777.75	600739.75	666068.9375
Q68EF6	Brain-enriched guanylate kinase-associated protein OS=Mus musculus OX=10090 GN=Begain PE=1 SV=2	Q68EF6	LSALQEQKGELR		Unique	29.6812	457.92448	3	1.622	0.000003465	1.1.1.1.1.1.1.1.1	1661916.375	998350.0625	1949162.75	152291.8281	437855.625	860817.125	1009974.188	933708.625	1086704.75
Q68EF6	Brain-enriched guanylate kinase-associated protein OS=Mus musculus OX=10090 GN=Begain PE=1 SV=2	Q68EF6	LSPQQAFPR		Unique	40.233	522.28534	2	1.133	0.00001237	1.1.1.1.1.1.1.1.1	1326012.375	781152.0625	1631053.125	181566.7656	251598.125	549571.9375	777249.875	849175.9375	905361.3125
Q68EF6	Brain-enriched guanylate kinase-associated protein OS=Mus musculus OX=10090 GN=Begain PE=1 SV=2	Q68EF6	LSYTTHKLEK		Unique	22.4246	407.22756	3	1.359	0.000003465	1.1.1.1.1.1.1.1.1	678304.0625	505290.7813	696887.8125	106208.9844	243958.4844	333374.5938	402742.0313	441922.9063	500979.5625
Q68EF6	Brain-enriched guanylate kinase-associated protein OS=Mus musculus OX=10090 GN=Begain PE=1 SV=2	Q68EF6	RAQEELDKVTEK		Unique	22.1678	482.5913	3	2.408	0.000003465	1.1.1.1.1.1.1.1.1	2416029.125	1965169.094	2416066.906	472589.7422	1513347.656	1961059.594	1636917	1729730.031	1744452.094
Q68EF6	Brain-enriched guanylate kinase-associated protein OS=Mus musculus OX=10090 GN=Begain PE=1 SV=2	Q68EF6	RIQSNYMALQR		Unique	35.6948	460.57852	3	1.504	0.000003465	1.1.1.1.1.1.1.1.1	808319.4687	943874.6641	1277292.109	310132.2441	324143.5215	894533.8555	678783.4102	552290.9102	789786.4414
Q68EF6	Brain-enriched guanylate kinase-associated protein OS=Mus musculus OX=10090 GN=Begain PE=1 SV=2	Q68EF6	RIQSNYMALQR	1xOxidation [M7]	Unique	27.21	465.90995	3	1.516	0.000003465	1.1.1.1.1.1.1.1.1	59066.46484	68813.04688	87169.08594	36718.55469	46436.59375	36359.75	54287.73047	56177.20313	67254.92188
Q68EF6	Brain-enriched guanylate kinase-associated protein OS=Mus musculus OX=10090 GN=Begain PE=1 SV=2	Q68EF6	RPSVDTPVTDVGFLR		Unique	60.9877	829.94637	2	0.789	0.0001401	1.1.1.1.1.1.1.-.1	352655.7813	94515.40625	438564.5625	367433.0625	409101.4375	240858.6094	195171.9844	183535.8207	205471.8281
Q68EF6	Brain-enriched guanylate kinase-associated protein OS=Mus musculus OX=10090 GN=Begain PE=1 SV=2	Q68EF6	SADALAGYAASDGDGDRLR		Unique	41.8138	627.6293	3	2.479	0.000003465	1.1.1.1.1.1.1.1.1	2425810.75	1127156.25	2478328.5	318045.8125	443298.5938	1462611	1293141.75	1544467.125	1800021
Q68EF6	Brain-enriched guanylate kinase-associated protein OS=Mus musculus OX=10090 GN=Begain PE=1 SV=2	Q68EF6	VHKVSELPSDFQQR		Unique	35.2891	557.29296	3	2.121	0.000003465	1.1.1.1.1.-.1.1.1	126022.4688	292573.5	74367.5	62422.08594	118752.8047	51635.2642	116288.7578	149975.9219	158966.625
Q68EF6	Brain-enriched guanylate kinase-associated protein OS=Mus musculus OX=10090 GN=Begain PE=1 SV=2	Q68EF6	VLEKPDPGSLSSR		Unique	31.7918	692.87509	2	2.716	0.000003465	1.1.1.1.1.1.1.1.1	4543999.625	3920988.188	4731570.625	1169208.828	1812349.094	3678136.875	2853021.813	3021259.375	3393520.625
Q68EF6	Brain-enriched guanylate kinase-associated protein OS=Mus musculus OX=10090 GN=Begain PE=1 SV=2	Q68EF6	VQLCGAGSSPEPEHGSR	1xCarbamidomethyl [C4]	Unique	25.0482	589.94079	3	2.873	0.000003465	1.1.1.1.1.1.1.1.1	804487	223863.6719	1040321.5	75588.36719	114852.3125	305162.1875	371022.3125	361127.625	389982.6563
Q68EF6	Brain-enriched guanylate kinase-associated protein OS=Mus musculus OX=10090 GN=Begain PE=1 SV=2	Q68EF6	VSELPSDFQQR		Unique	40.3757	653.32539	2	1.849	0.000003465	1.1.1.1.1.1.1.1.1	1969201.125	856058.875	2349904	243682.5625	390674.3438	1319465.5	927550.9375	1177750.875	1188503.75
Q68EF6	Brain-enriched guanylate kinase-associated protein OS=Mus musculus OX=10090 GN=Begain PE=1 SV=2	Q68EF6	VTIDKLSEDNELYR		Unique	47.7888	565.62443	3	2.33	0.000003465	-.1.1.1.-.1.1.1.1	558759.9088	310736.5	949117.75	71042.36719	215997.2185	389358.9063	392566.4063	335169.5938	516006.5
Q68EF6	Brain-enriched guanylate kinase-associated protein OS=Mus musculus OX=10090 GN=Begain PE=1 SV=2	Q68EF6	VTIDKLSEDNELYRK		Unique	42.4268	456.49395	4	1.047	0.00002305	1.1.1.1.1.1.1.1.1	1275565.75	1265201.25	1312092.625	216814.2344	426865.7188	541234.9375	674926.6875	768885.5625	1025295.438
Q68EF6	Brain-enriched guanylate kinase-associated protein OS=Mus musculus OX=10090 GN=Begain PE=1 SV=2	Q68EF6	YYGGGGGGGAAGGGSPGDKAEGR		Unique	18.2136	652.29283	3	4.152	0.000003465	1.1.1.1.1.1.1.1.1	754642.0625	545805.8125	892335.3125	73941.05469	212283.3281	685940.6875	474656.9063	531194.25	553680.375
Q68FD5	Clathrin heavy chain 1 OS=Mus musculus OX=10090 GN=Cltc PE=1 SV=3	Q68FD5	AFMTADLPNELIELLEK		Unique	98.8314	649.6765	3	2.33	0.000003465	1.1.1.1.1.1.1.1.1	251526.3281	671047.8125	390807.9375	74028.49219	157869.0313	270080.5625	93493.08594	109793.5313	93308.73438
Q68FD5	Clathrin heavy chain 1 OS=Mus musculus OX=10090 GN=Cltc PE=1 SV=3	Q68FD5	AHIAQLCEK	1xCarbamidomethyl [C7]	Unique	23.4095	535.27669	2	1.71	0.000003465	1.1.1.1.1.1.1.1.1	1233518.625	1097320.625	493546.9063	699927.8125	1408222.125	2114491.75	1126531.5	1185577.625	1212441.625
Q68FD5	Clathrin heavy chain 1 OS=Mus musculus OX=10090 GN=Cltc PE=1 SV=3	Q68FD5	AHIAQLCEKAGLLQR	1xCarbamidomethyl [C7]	Unique	43.8584	569.98247	3	2.032	0.000003465	1.1.1.1.1.1.1.1.1	20164.51563	46347.50781	4794.02832	34583.43359	35696.01563	65621.11719	25154.46484	28929.15625	43820.30469
Q68FD5	Clathrin heavy chain 1 OS=Mus musculus OX=10090 GN=Cltc PE=1 SV=3	Q68FD5	AHMGMFTELAILYSK		Unique	89.9983	856.43109	2	3.491	0.000003465	1.1.1.1.1.1.1.1.1	1418708.313	981470.4375	1535603.906	590647.875	1083622.531	1015524.344	1504936.906	1157885.375	592959.6406
Q68FD5	Clathrin heavy chain 1 OS=Mus musculus OX=10090 GN=Cltc PE=1 SV=3	Q68FD5	AHTMTDDVTFWK		Unique	54.2783	726.3349	2	2.422	0.000003465	1.1.1.1.1.1.1.1.1	5464857.625	6709114.5	4517852.25	2444522.297	5336333.625	10363000.13	4867977.5	4758221.375	6387847.375
Q68FD5	Clathrin heavy chain 1 OS=Mus musculus OX=10090 GN=Cltc PE=1 SV=3	Q68FD5	ALEHFTDLYDIK		Unique	60.2017	732.87163	2	1.748	0.000003465	1.1.-.-.-.1.-.1.1	504399.375	331136.1563	497745.4884	6593.644206	3495.479456	8421.499608	490983.3301	415530.9375	426818.875
Q68FD5	Clathrin heavy chain 1 OS=Mus musculus OX=10090 GN=Cltc PE=1 SV=3	Q68FD5	ALEHFTDLYDIKR		Unique	54.1086	540.95086	3	2.53	0.000003465	1.1.1.1.1.1.1.1.1	9145678	8248103.625	5331350.5	3804762.688	7922517.375	13473148.25	7540021	8167677	9183542.125
Q68FD5	Clathrin heavy chain 1 OS=Mus musculus OX=10090 GN=Cltc PE=1 SV=3	Q68FD5	AMLSANIR		Unique	36.2972	438.24195	2	0.564	0.0004815	1.1.1.1.1.1.1.1.1	3714277.5	3684280.5	2330403	2023579.5	4460209	5640031	2897510.75	2919413.75	3719260.5
Q68FD5	Clathrin heavy chain 1 OS=Mus musculus OX=10090 GN=Cltc PE=1 SV=3	Q68FD5	AMLSANIR	1xOxidation [M2]	Unique	28.288	446.23942	2	0.871	0.00008395	-.1.1.1.-.-.1.-.1	236036.1363	268788.7188	162549.0469	8012.454003	3917.716648	8560.511826	188392.9375	258074.1942	247604.875
Q68FD5	Clathrin heavy chain 1 OS=Mus musculus OX=10090 GN=Cltc PE=1 SV=3	Q68FD5	ANVPNKVIQCFAETGQVQK	1xCarbamidomethyl [C10]	Unique	55.24	711.03703	3	3.012	0.000003465	1.1.-.1.1.1.1.1.1	969919.3125	1525036.875	971458.4034	1099209.5	1370726.875	2190529.25	1327556.125	1167618.625	1337163.875
Q68FD5	Clathrin heavy chain 1 OS=Mus musculus OX=10090 GN=Cltc PE=1 SV=3	Q68FD5	AVNYFSK		Unique	30.9362	414.71611	2	0.289	0.001932	1.1.1.1.1.1.1.1.1	5337678	3202605	3472537.75	2396217.25	4258581	7824120	2978340.25	4398173	4701327.5
Q68FD5	Clathrin heavy chain 1 OS=Mus musculus OX=10090 GN=Cltc PE=1 SV=3	Q68FD5	AYEFAER		Unique	30.6636	443.20859	2	0.824	0.0001172	1.1.1.1.1.1.1.1.1	4386526.5	3146284.25	2964678.75	1875841.875	3289467.5	6404330	3250069.5	3120152.5	3858326
Q68FD5	Clathrin heavy chain 1 OS=Mus musculus OX=10090 GN=Cltc PE=1 SV=3	Q68FD5	CNEPAVWSQLAK	1xCarbamidomethyl [C1]	Unique	55.8001	701.84278	2	2.37	0.000003465	1.1.1.1.1.1.1.1.1	3623750.25	3662494.5	1551359	2373412.25	3447834.5	5783808.5	3495514.5	3022514.75	3384404.25
Q68FD5	Clathrin heavy chain 1 OS=Mus musculus OX=10090 GN=Cltc PE=1 SV=3	Q68FD5	DAMQYASESK		Unique	23.8792	565.24531	2	1.636	0.000003465	1.1.1.1.1.1.1.1.1	298319.5625	296411.1563	224495.5625	163658.9375	296320.8125	357171.25	265182.8438	253635.3125	258873.9375
Q68FD5	Clathrin heavy chain 1 OS=Mus musculus OX=10090 GN=Cltc PE=1 SV=3	Q68FD5	DPHLACVAYER	1xCarbamidomethyl [C6]	Unique	34.8986	444.21168	3	2.101	0.000003465	1.1.1.1.1.1.1.1.1	883276.3438	423026.3125	402151.4375	282100.4922	566463.6562	1032615.031	415523.75	618320.3906	348035.6563
Q68FD5	Clathrin heavy chain 1 OS=Mus musculus OX=10090 GN=Cltc PE=1 SV=3	Q68FD5	DSLYKDAMQYASESK		Unique	55.7265	579.26627	3	2.66	0.000003465	1.1.1.1.1.1.1.1.1	102419.8281	92287.42187	53429.76172	42429.06641	68394.07812	108798.7031	66059.98438	80047.36719	82520.77344
Q68FD5	Clathrin heavy chain 1 OS=Mus musculus OX=10090 GN=Cltc PE=1 SV=3	Q68FD5	EAIDSYIK		Unique	40.1088	469.74507	2	0.956	0.0000445	1.1.1.1.1.1.1.1.1	4496649	1719969.25	3102139	970843.875	2287681	3690342.5	2459566.75	2661392	3011206.5
Q68FD5	Clathrin heavy chain 1 OS=Mus musculus OX=10090 GN=Cltc PE=1 SV=3	Q68FD5	EDKLECSEELGDLVK	1xCarbamidomethyl [C6]	Unique	53.0284	588.61711	3	2.278	0.000003465	1.1.1.1.1.1.1.1.1	374751.875	144662.4219	212594.2188	104359.3594	198325.0625	328066.5625	207721.0469	241751.6563	268511.9063
Q68FD5	Clathrin heavy chain 1 OS=Mus musculus OX=10090 GN=Cltc PE=1 SV=3	Q68FD5	EGQFKDIITK		Unique	38.0019	393.55187	3	1.147	0.00001237	1.1.1.1.1.1.1.1.1	1296478.156	1692671.469	860112.7813	337394.7813	1461434.281	3209824.875	1298275.219	1322947.906	2032202.25
Q68FD5	Clathrin heavy chain 1 OS=Mus musculus OX=10090 GN=Cltc PE=1 SV=3	Q68FD5	EHLELFWSR		Unique	63.6038	608.80894	2	1.23	0.000006775	1.1.1.1.1.1.1.1.1	623959.9375	580872.6875	346057.6563	210913.1563	526243.6875	761026.3125	487955.0313	433132.625	426919.4688
Q68FD5	Clathrin heavy chain 1 OS=Mus musculus OX=10090 GN=Cltc PE=1 SV=3	Q68FD5	ENPYYDSR		Unique	21.8151	522.2252	2	1.271	0.000003465	1.1.1.1.1.1.1.1.1	2623462.5	920109.8125	1507369	504659.5625	1126659.625	2368547	1338098.5	1451557.5	1705319.125
Q68FD5	Clathrin heavy chain 1 OS=Mus musculus OX=10090 GN=Cltc PE=1 SV=3	Q68FD5	ESNCYDPER	1xCarbamidomethyl [C4]	Unique	18.8188	585.23006	2	1.574	0.000003465	1.1.1.1.1.1.1.1.1	529248.4375	254434.25	267324	151108.7031	330645.5625	620948.125	323770.0313	325211.0625	354059.1875
Q68FD5	Clathrin heavy chain 1 OS=Mus musculus OX=10090 GN=Cltc PE=1 SV=3	Q68FD5	FLRENPYYDSR		Unique	35.1421	730.35187	2	1.594	0.000003465	1.1.1.1.1.1.1.1.1	1750418.578	1556983.969	1855555.773	826756.2187	1702703.156	2866927.063	1250042.391	1483091.688	1346083.313
Q68FD5	Clathrin heavy chain 1 OS=Mus musculus OX=10090 GN=Cltc PE=1 SV=3	Q68FD5	FLRENPYYDSRVVGK		Unique	42.6106	461.49248	4	1.761	0.000003465	-.1.1.1.1.1.1.1.1	20393.96628	73943.6875	7912.850586	54414.94531	84722.17188	173754.6719	58419.94922	56316.375	77937.71094
Q68FD5	Clathrin heavy chain 1 OS=Mus musculus OX=10090 GN=Cltc PE=1 SV=3	Q68FD5	FQEHLQLQNLGINPANIGFSTLTMESDK		Unique	92.4289	1049.19252	3	3.084	0.000003465	1.-.1.1.1.1.1.1.1	363020.5938	459684.4278	305737.125	83202.02344	215543.6563	176792	201838.7813	98880.38281	108935.7422
Q68FD5	Clathrin heavy chain 1 OS=Mus musculus OX=10090 GN=Cltc PE=1 SV=3	Q68FD5	GILRTPDTIR		Unique	40.3351	381.22778	3	1.589	0.000003465	1.1.1.1.1.1.1.1.1	203481.4531	602265.125	97682.71875	371983.3438	752122.4375	794502.5	467469.5625	517765.9687	625042.5
Q68FD5	Clathrin heavy chain 1 OS=Mus musculus OX=10090 GN=Cltc PE=1 SV=3	Q68FD5	GQAGGKLHIIEVGTPPTGNQPFPK		Unique	57.2542	815.10775	3	2.12	0.000003465	1.1.1.1.1.1.1.1.1	679079.9688	2064570.25	440725.3438	1274555.656	1301172.563	1387393.938	779999.75	1226541.563	1197505.594
Q68FD5	Clathrin heavy chain 1 OS=Mus musculus OX=10090 GN=Cltc PE=1 SV=3	Q68FD5	GQCDLELINVCNENSLFK	2xCarbamidomethyl [C3; C11]	Unique	77.2993	718.33821	3	2.826	0.000003465	1.1.1.1.1.1.1.1.1	923916.5	910676	375575.75	726826.6875	1145246.375	1055509.875	506756.7188	803048	1028780.5
Q68FD5	Clathrin heavy chain 1 OS=Mus musculus OX=10090 GN=Cltc PE=1 SV=3	Q68FD5	GQFSTDELVAEVEKR		Unique	61.2977	569.95676	3	2.229	0.000003465	1.1.1.1.1.1.1.1.1	3250464.75	2468941.219	1805572.781	1494504.313	2672631.688	4021056.313	2782079.094	2774096.313	2792514.156
Q68FD5	Clathrin heavy chain 1 OS=Mus musculus OX=10090 GN=Cltc PE=1 SV=3	Q68FD5	HDVVFLITK		Unique	56.331	536.31336	2	1.74	0.000003465	1.1.1.1.1.1.1.1.1	1020466.625	711906.9375	1073208.125	521170.0313	1070288.875	1036717	770761.3125	808154.125	881929.8125
Q68FD5	Clathrin heavy chain 1 OS=Mus musculus OX=10090 GN=Cltc PE=1 SV=3	Q68FD5	HNIMDFAMPYFIQVMK		Unique	98.6034	662.32084	3	2.238	0.000003465	-.1.1.1.-.-.1.1.1	590431.0924	951896.5	552601.9375	4565.277047	6365.036468	8155.989099	695854	736938.625	684108.5
Q68FD5	Clathrin heavy chain 1 OS=Mus musculus OX=10090 GN=Cltc PE=1 SV=3	Q68FD5	HNIMDFAMPYFIQVMK	1xOxidation [M15]	Unique	95.3819	667.65225	3	1.867	0.000003465	1.1.1.1.1.1.1.1.1	131106.2188	176317.3281	109143.2891	165099	229123.0625	168940.5469	143449.2188	139287.5625	114053.8828
Q68FD5	Clathrin heavy chain 1 OS=Mus musculus OX=10090 GN=Cltc PE=1 SV=3	Q68FD5	HSSLAGCQIINYR	1xCarbamidomethyl [C7]	Unique	42.6715	759.8778	2	2.99	0.000003465	1.1.1.1.1.1.1.1.1	5909832.5	4855658.875	2818477.75	2390838.938	5497801.5	6704632	4953879.25	4814983.5	5366649.875
Q68FD5	Clathrin heavy chain 1 OS=Mus musculus OX=10090 GN=Cltc PE=1 SV=3	Q68FD5	HSSLAGCQIINYRTDAK	1xCarbamidomethyl [C7]	Unique	40.7939	484.2441	4	1.664	0.000003465	1.1.1.1.1.1.1.1.1	12021.28711	34860.28516	5451.808594	36656.00781	23855.05664	83632.15625	22676.59766	25743.54688	33307.14453
Q68FD5	Clathrin heavy chain 1 OS=Mus musculus OX=10090 GN=Cltc PE=1 SV=3	Q68FD5	IAAYLFK		Unique	54.3978	413.24688	2	1.039	0.00002305	1.1.1.1.1.1.1.1.1	10597505.38	9704862	6954477.375	4767478.344	9342084.5	13972763.13	8824153.562	9016583.938	10129039.75
