## Supplementary material for "ATP13A4 gates extracellular polyamine levels to control excitatory synaptogenesis": Table S4 (part 7 of 13)

Accession	Description	All.Proteins	Sequence	Modifications	Unique	Retention.Time	Da	mz	Ion.Score	q-Value	PD_Detected_Peptides	X75043.Cyto	X75044.Cyto	X75045.Cyto	X75046.Lamp1	X75047.Lamp1	X75048.Lamp1	X75049_1.SPQC	X75049_2.SPQC	X75049_3.SPQC
Q68FD5	Clathrin heavy chain 1 OS=Mus musculus OX=10090 GN=Cltc PE=1 SV=3	Q68FD5	IHEGCEEPATHNALAK	1xCarbamidomethyl [C5]	Unique	22.0718	592.94935	3	4.41	0.000003465	1.1.1.1.1.1.1.1.1	13377471	10548447.25	5998012.062	5319254.828	9708764.625	19320573.88	9145553.125	10922885.69	11782157
Q68FD5	Clathrin heavy chain 1 OS=Mus musculus OX=10090 GN=Cltc PE=1 SV=3	Q68FD5	ISGETIFVTAPHEATAGIIGVNR		Unique	71.7169	785.0886	3	3.205	0.000003465	1.1.1.1.1.1.1.1.1	3613082.875	3118477	2048627.688	1788500.938	3133136.5	4923970.625	2350354	2700030.313	3293305
Q68FD5	Clathrin heavy chain 1 OS=Mus musculus OX=10090 GN=Cltc PE=1 SV=3	Q68FD5	IVLDNSVFSEHR		Unique	51.3856	708.36733	2	2.251	0.000003465	1.1.1.1.1.1.1.1.1	1600889.953	1293340.625	1533097.547	1019419	1753426.688	1748459.734	1343304.922	1640547.625	1363997.813
Q68FD5	Clathrin heavy chain 1 OS=Mus musculus OX=10090 GN=Cltc PE=1 SV=3	Q68FD5	IVLYAKK		Unique	26.884	417.77612	2	0.653	0.0003279	1.1.-.1.-.1.1.1.1	212537.6719	412330.3125	358237.3674	208472.75	244774.9912	479558.1875	218057.4688	295290.9063	315415.5625
Q68FD5	Clathrin heavy chain 1 OS=Mus musculus OX=10090 GN=Cltc PE=1 SV=3	Q68FD5	IYIDSNNNPER		Unique	29.3852	667.82047	2	1.887	0.000003465	1.1.1.1.1.1.1.1.1	10415118.5	8592533.125	5626609.875	4302431.125	7941388.125	13540700.25	8390144.875	8456530.625	9358869
Q68FD5	Clathrin heavy chain 1 OS=Mus musculus OX=10090 GN=Cltc PE=1 SV=3	Q68FD5	IYIDSNNNPERFLRENPYYDSR		Unique	63.768	694.58368	4	1.033	0.00002305	1.1.1.1.1.1.1.1.1	145006.7891	489475.0625	13266.98145	516044.2813	766702.5625	706526.3594	293389.7188	246432.8125	434525.2031
Q68FD5	Clathrin heavy chain 1 OS=Mus musculus OX=10090 GN=Cltc PE=1 SV=3	Q68FD5	KDSLYKDAMQYASESK		Unique	47.7514	621.9645	3	2.333	0.000003465	1.1.1.1.1.-.1.1.1	38331.40625	39193.82031	21664.25977	10913.1748	26967.5332	14141.72379	27149.21094	30381.74219	32300.60547
Q68FD5	Clathrin heavy chain 1 OS=Mus musculus OX=10090 GN=Cltc PE=1 SV=3	Q68FD5	KFDVNTSAVQVLIEHIGNLDR		Unique	97.9371	790.09217	3	4.174	0.000003465	1.1.1.1.1.1.1.1.1	4998771	5119914.375	3059090.25	1597723.25	3146189	8076965.5	2032902.625	2460488	3741579.625
Q68FD5	Clathrin heavy chain 1 OS=Mus musculus OX=10090 GN=Cltc PE=1 SV=3	Q68FD5	KFNALFAQGNYSEAAK		Unique	50.6631	879.94438	2	3.649	0.000003465	1.1.1.1.1.1.1.1.1	1457249.5	1457684.781	1115536	1152131.469	1704328.906	1957001.625	1660046.656	1515192.625	1525885.906
Q68FD5	Clathrin heavy chain 1 OS=Mus musculus OX=10090 GN=Cltc PE=1 SV=3	Q68FD5	KVGYTPDWIFLLR		Unique	93.7917	536.6363	3	2.671	0.000003465	1.1.1.1.1.1.1.1.1	1609652.438	2081812.188	1331756.75	1009116.625	1927386.063	2453412.063	1441277.75	1372672.031	1283747.469
Q68FD5	Clathrin heavy chain 1 OS=Mus musculus OX=10090 GN=Cltc PE=1 SV=3	Q68FD5	KVSQPIEGHAASFAQFK		Unique	44.8889	615.66018	3	3.492	0.000003465	1.1.1.1.1.1.1.1.1	3218626.5	2615387.063	1943464.625	1605581.688	2725062.25	4196732.375	2224192.688	2708603.438	3051008.875
Q68FD5	Clathrin heavy chain 1 OS=Mus musculus OX=10090 GN=Cltc PE=1 SV=3	Q68FD5	LAELEEFINGPNNAHIQQVGDR		Unique	67.2667	822.07923	3	3.318	0.000003465	1.1.1.1.1.1.1.1.1	4874757.5	2019742	3976318.25	1409571.375	2833644	4341191	3024828	3132657.25	2750673.75
Q68FD5	Clathrin heavy chain 1 OS=Mus musculus OX=10090 GN=Cltc PE=1 SV=3	Q68FD5	LAELEEFINGPNNAHIQQVGDRCYDEK	1xCarbamidomethyl [C23]	Unique	65.6013	790.62552	4	2.313	0.000003465	1.1.1.1.1.1.1.1.1	334434.5313	695742.5625	209896.8125	485549.25	646025.125	1723460	565122.6875	594449.9375	577035.4375
Q68FD5	Clathrin heavy chain 1 OS=Mus musculus OX=10090 GN=Cltc PE=1 SV=3	Q68FD5	LASTLVHLGEYQAAVDGAR		Unique	61.4978	657.68135	3	3.65	0.000003465	1.1.1.1.1.1.1.1.1	1888004.563	2348485.75	1588274.969	1464703.594	1676955.75	4306821.625	2080343.125	1770580.5	1769876.375
Q68FD5	Clathrin heavy chain 1 OS=Mus musculus OX=10090 GN=Cltc PE=1 SV=3	Q68FD5	LDASESLR		Unique	25.8822	445.73251	2	0.95	0.00004709	1.1.1.1.1.1.1.1.1	369797.9063	435844.2813	223142.3594	183585.2031	390482.25	419486.0625	315710.1875	344053.9063	349442.2813
Q68FD5	Clathrin heavy chain 1 OS=Mus musculus OX=10090 GN=Cltc PE=1 SV=3	Q68FD5	LEKHELIEFR		Unique	43.7981	438.57857	3	1.627	0.000003465	1.1.1.1.1.1.1.1.1	1300713.75	389531.5625	1048508.625	322175.5	734769.6563	1493152.063	790647.9219	747620.8281	1127190.969
Q68FD5	Clathrin heavy chain 1 OS=Mus musculus OX=10090 GN=Cltc PE=1 SV=3	Q68FD5	LEKHELIEFRR		Unique	36.4286	490.61233	3	1.426	0.000003465	1.1.1.1.1.1.-.1.1	440391.5	576523.9375	110569.2422	147639.9375	371427.5	379950.7813	421305.1638	399570.5313	491592.4063
Q68FD5	Clathrin heavy chain 1 OS=Mus musculus OX=10090 GN=Cltc PE=1 SV=3	Q68FD5	LHIIEVGTPPTGNQPFPK		Unique	61.712	649.02313	3	2.223	0.000003465	1.1.1.1.1.1.1.1.1	5816501.063	2925550.75	3657840.875	1723469.648	3916559	5184390.688	3539982.203	3897359.375	4615109.453
Q68FD5	Clathrin heavy chain 1 OS=Mus musculus OX=10090 GN=Cltc PE=1 SV=3	Q68FD5	LKLLLPWLEAR		Unique	94.8927	451.28672	3	2.005	0.000003465	1.1.1.1.1.1.1.1.1	1516740.344	2207985.5	665706.625	1284485.781	2043815.125	2896402	1430732.5	1485608.656	1426009.75
Q68FD5	Clathrin heavy chain 1 OS=Mus musculus OX=10090 GN=Cltc PE=1 SV=3	Q68FD5	LLEMNLMHAPQVADAILGNQMFTHYDR		Unique	98.0359	782.88349	4	3.199	0.000003465	1.1.1.1.1.1.1.1.-	2180399.25	3238086.75	1198148.625	810409.5	1397570.5	6379148.078	799214	1298617.875	1056234.634
Q68FD5	Clathrin heavy chain 1 OS=Mus musculus OX=10090 GN=Cltc PE=1 SV=3	Q68FD5	LLEMNLMHAPQVADAILGNQMFTHYDR	1xOxidation [M]	Unique	91.4342	786.8824	4	3.858	0.000003465	1.1.1.1.1.1.1.1.1	1013994.063	891896.5	765224.3438	567721.0937	1391430.625	1405516.5	783496.5937	820524.7813	432382.5313
Q68FD5	Clathrin heavy chain 1 OS=Mus musculus OX=10090 GN=Cltc PE=1 SV=3	Q68FD5	LLLPWLEAR		Unique	91.8952	555.83741	2	1.279	0.000003465	1.1.1.1.1.1.1.1.1	12252050	8333194.5	8618820	5620118	10439181	14878092	9251854	10033656	8581208
Q68FD5	Clathrin heavy chain 1 OS=Mus musculus OX=10090 GN=Cltc PE=1 SV=3	Q68FD5	LLYNNVSNFGR		Unique	52.0236	648.83839	2	2.098	0.000003465	1.1.1.1.1.1.1.1.1	13412918	11127452	6716194	3892403.75	8021216	16424006	8266364	9308314	11908021
Q68FD5	Clathrin heavy chain 1 OS=Mus musculus OX=10090 GN=Cltc PE=1 SV=3	Q68FD5	LPVVIGGLLDVDCSEDVIK	1xCarbamidomethyl [C13]	Unique	94.4334	681.03424	3	3.086	0.000003465	1.1.1.1.1.1.1.1.1	1506891.25	1349873.25	775383	653230.8125	1441772.25	1542957.125	938900.625	968359.125	1027861.375
Q68FD5	Clathrin heavy chain 1 OS=Mus musculus OX=10090 GN=Cltc PE=1 SV=3	Q68FD5	LTDQLPLIIVCDRFDFVHDLVLYLYR	1xCarbamidomethyl [C11]	Unique	98.818	809.93481	4	2.283	0.000003465	-.1.-.1.1.1.-.1.1	2501.459415	48652.26953	10052.33757	13568	145303.3281	273724.8125	87354.8477	74782.51563	88101.625
Q68FD5	Clathrin heavy chain 1 OS=Mus musculus OX=10090 GN=Cltc PE=1 SV=3	Q68FD5	MEGNAEESTLFCFAVR	1xCarbamidomethyl [C12]	Unique	77.2286	620.94674	3	1.311	0.000003465	1.-.1.1.1.-.1.1.1	179010.3125	159193.5007	151911.2188	116899.2734	167149.3594	210615.6864	175633.9688	163942.2188	17282.94531
Q68FD5	Clathrin heavy chain 1 OS=Mus musculus OX=10090 GN=Cltc PE=1 SV=3	Q68FD5	MFDRHSSLAGCQIINYR	1xCarbamidomethyl [C11]	Unique	51.9164	689.99963	3	4.047	0.000003465	1.1.1.1.1.1.1.1.1	71819.17188	164079.3281	12503.77539	73874.51562	98292.92969	200669.8906	72213.07031	103922.7266	112818.9453
Q68FD5	Clathrin heavy chain 1 OS=Mus musculus OX=10090 GN=Cltc PE=1 SV=3	Q68FD5	MKAHTMTDDVTFWK		Unique	51.5784	570.93755	3	2.958	0.000003465	1.1.1.1.1.1.1.1.1	324544.2813	584874.0625	251860.9375	189536.1406	383078.2188	497656.2188	573017.1875	397470.375	475801.3125
Q68FD5	Clathrin heavy chain 1 OS=Mus musculus OX=10090 GN=Cltc PE=1 SV=3	Q68FD5	MKAHTMTDDVTFWK	1xOxidation [M6]	Unique	45.6156	576.2691	3	2.482	0.000003465	-.-.-.1.1.1.1.-.1	1716.116347	6553.83281	3209.156792	49568.21875	58313.55859	66209.50781	38417.42578	35273.48802	23966.53516
Q68FD5	Clathrin heavy chain 1 OS=Mus musculus OX=10090 GN=Cltc PE=1 SV=3	Q68FD5	MREHLELFWSR		Unique	62.0412	501.9224	3	1.982	0.000003465	1.1.1.1.1.1.1.1.1	4168444.063	4966797.5	2107600.844	1393533.578	3700901.75	6206448.563	2345163.531	2641583.75	3859916.563
Q68FD5	Clathrin heavy chain 1 OS=Mus musculus OX=10090 GN=Cltc PE=1 SV=3	Q68FD5	NLILVVR		Unique	57.6767	413.77908	2	0.862	0.00008631	1.1.1.1.1.1.1.1.1	2624812.5	2309121	2002592.75	1229616.125	2560901.25	3392897.5	1470040.375	1359258.875	1410195.5
Q68FD5	Clathrin heavy chain 1 OS=Mus musculus OX=10090 GN=Cltc PE=1 SV=3	Q68FD5	NLQNLLILTAIK		Unique	92.6694	677.42693	2	2.536	0.000003465	1.1.1.1.1.1.1.1.1	3769879.781	3698076.875	2462364.5	2410710.563	4728853.031	5484177.625	2631618.063	2472374.906	2941513.531
Q68FD5	Clathrin heavy chain 1 OS=Mus musculus OX=10090 GN=Cltc PE=1 SV=3	Q68FD5	NLQNLLILTAIKADR		Unique	86.0472	566.00904	3	1.826	0.000003465	1.1.1.1.1.1.1.1.1	348053.5938	532825.6875	169125.2031	301945.5625	289402.6563	737247.6875	300598.875	329305.125	331208.4375
Q68FD5	Clathrin heavy chain 1 OS=Mus musculus OX=10090 GN=Cltc PE=1 SV=3	Q68FD5	NNLAGAEELFAR		Unique	60.301	435.55792	3	2.351	0.000003465	1.1.1.1.1.1.1.1.1	7343447.188	5658255.563	4529843.875	3257190	6351002.625	8113320.063	6045130.656	5942932.969	7063378.375
Q68FD5	Clathrin heavy chain 1 OS=Mus musculus OX=10090 GN=Cltc PE=1 SV=3	Q68FD5	NNRPSEGPLQTR		Unique	21.3361	456.9043	3	2.632	0.000003465	1.1.1.1.1.1.1.1.1	5139051.25	3612412.125	3489066.125	1703246.281	4031050.875	4950318.25	3444353.75	3796532.375	4178822.625
Q68FD5	Clathrin heavy chain 1 OS=Mus musculus OX=10090 GN=Cltc PE=1 SV=3	Q68FD5	QLPLVKPYLR		Unique	55.5983	409.59229	3	1.744	0.000003465	1.1.1.1.1.1.1.1.1	10346360	7732116.625	5597662.875	4401262.438	8702295	13041074.25	8080001.875	8567369.75	9013864.5
Q68FD5	Clathrin heavy chain 1 OS=Mus musculus OX=10090 GN=Cltc PE=1 SV=3	Q68FD5	QNLQICVQVASK	1xCarbamidomethyl [C6]	Unique	48.3293	694.37166	2	2.15	0.000003465	-.-.1.1.1.-.1.1.-	9844.917608	8041.755805	84256.70313	358672.0313	357931.7813	212696.4393	250473.3125	225402.875	276283.5025
Q68FD5	Clathrin heavy chain 1 OS=Mus musculus OX=10090 GN=Cltc PE=1 SV=3	Q68FD5	RDPHLACVAYER	1xCarbamidomethyl [C7]	Unique	30.1161	496.24527	3	2.518	0.000003465	1.1.1.1.1.1.1.1.1	943309.6094	458266.9688	376094.4531	229429.5	797989.625	960261.5	431253.875	779454.5	645961.2344
Q68FD5	Clathrin heavy chain 1 OS=Mus musculus OX=10090 GN=Cltc PE=1 SV=3	Q68FD5	RIAAYLFK		Unique	50.5373	491.29761	2	1.286	0.000003465	1.1.1.1.1.1.1.1.1	605607.1875	629928.5625	384513.0625	332081.0938	611555.6875	1145337.875	531223.1875	561680.5	618982.8125
Q68FD5	Clathrin heavy chain 1 OS=Mus musculus OX=10090 GN=Cltc PE=1 SV=3	Q68FD5	RKDPELWGSVLLESNPYR		Unique	72.3539	720.37935	3	2.886	0.000003465	1.1.1.1.1.1.1.1.1	2930458.844	1940171.156	285725.7422	130586.625	2646608.625	3677473.5	137609.4531	1915963.469	2274856.938
Q68FD5	Clathrin heavy chain 1 OS=Mus musculus OX=10090 GN=Cltc PE=1 SV=3	Q68FD5	RPISADSAIMNPASK		Unique	37.736	779.40647	2	3.993	0.000003465	1.1.1.1.1.1.1.1.1	2940112.063	1560221.344	1876513.813	699198.9375	1808216.563	3739899.563	2031282.688	1960490.25	2272447.25
Q68FD5	Clathrin heavy chain 1 OS=Mus musculus OX=10090 GN=Cltc PE=1 SV=3	Q68FD5	RPLIDQVVQTALSETQDPEEVSVTVK		Unique	92.74	961.17618	3	3.799	0.000003465	1.1.1.1.1.1.1.1.1	3840024.469	2716500.82	2086212.031	1067011.152	3823531.141	4375868.25	994839.9414	1027317.57	979490.8867
Q68FD5	Clathrin heavy chain 1 OS=Mus musculus OX=10090 GN=Cltc PE=1 SV=3	Q68FD5	SVDPTLALSVYLR		Unique	84.1113	717.40348	2	2.346	0.000003465	1.1.1.1.1.1.1.1.1	3098453	2606493.25	1773039.75	1436153.5	2753433	2682684.25	954462.5625	795131.625	619484.375
Q68FD5	Clathrin heavy chain 1 OS=Mus musculus OX=10090 GN=Cltc PE=1 SV=3	Q68FD5	SVNESLNNLFITEEDYQALR		Unique	81.1941	785.72037	3	3.056	0.000003465	1.1.1.1.1.1.1.1.1	2722724.75	1780064.5	1612039.25	1343690.5	2264656.75	2577363	1903975.5	2273422	2068377.375
Q68FD5	Clathrin heavy chain 1 OS=Mus musculus OX=10090 GN=Cltc PE=1 SV=3	Q68FD5	SVQNHNNKSVNESLNNLFITEEDYQALR		Unique	68.8044	819.90267	4	2.968	0.000003465	1.1.1.1.1.1.1.1.1	499563.9688	1101987.5	181769.125	553319.75	1189029.5	1160878.375	795499.3125	844469.5	921776.5625
Q68FD5	Clathrin heavy chain 1 OS=Mus musculus OX=10090 GN=Cltc PE=1 SV=3	Q68FD5	TLQIFNIEMK		Unique	77.2004	618.83659	2	1.657	0.000003465	1.1.1.1.1.1.1.1.1	7212022	5993277	4407254.5	3712571.75	5823745	7839305.5	5308650	5745376.5	5869646.5
Q68FD5	Clathrin heavy chain 1 OS=Mus musculus OX=10090 GN=Cltc PE=1 SV=3	Q68FD5	TLQIFNIEMK	1xOxidation [M9]	Unique	65.4011	626.83414	2	1.32	0.000003465	1.1.1.1.1.1.1.1.1	420903.0313	423111.5	278335.7188	276072.5625	499562.6875	408386.0938	363604.8438	403156.1563	569582.25
Q68FD5	Clathrin heavy chain 1 OS=Mus musculus OX=10090 GN=Cltc PE=1 SV=3	Q68FD5	TNRLAELEEFINGPNNAHIQQVGDR		Unique	73.8622	709.60883	4	2.535	0.000003465	1.1.1.1.1.1.1.1.1	451716.6563	783973.6875	219454.6875	732426.4375	864928.9375	849059	598818.4375	604299.25	491959.5625
Q68FD5	Clathrin heavy chain 1 OS=Mus musculus OX=10090 GN=Cltc PE=1 SV=3	Q68FD5	TNRLAELEEFINGPNNAHIQQVGDRCYDEK	1xCarbamidomethyl [C26]	Unique	68.7109	706.93921	5	0.741	0.0001823	1.1.-.1.1.1.1.1.1	149539.4063	337951.5625	167414.8653	108655.125	167483.75	425993	234852.9375	208580.1406	234699.2031
Q68FD5	Clathrin heavy chain 1 OS=Mus musculus OX=10090 GN=Cltc PE=1 SV=3	Q68FD5	TSIDAYDNFDNISLAQR		Unique	65.9015	648.30963	3	2.798	0.000003465	1.1.1.1.1.1.1.1.1	1965191.25	830179.125	1203065.125	648340.8125	1312129.375	1847320.75	1176837.75	1233424.125	1327234.5
Q68FD5	Clathrin heavy chain 1 OS=Mus musculus OX=10090 GN=Cltc PE=1 SV=3	Q68FD5	TWKEVCFACVDGK	2xCarbamidomethyl [C6; C9]	Unique	50.9593	533.91479	3	2.326	0.000003465	1.1.1.1.1.1.1.1.1	57861.86719	51214.63672	13749.40234	58289.33203	92692.70313	83370.38281	62151.01563	53313.28906	55766.54688
Q68FD5	Clathrin heavy chain 1 OS=Mus musculus OX=10090 GN=Cltc PE=1 SV=3	Q68FD5	VANVELYYK		Unique	45.4067	549.79517	2	0.969	0.00003635	1.1.1.1.1.1.1.1.1	2388945	2847180.25	2322475	1991991	2111367.75	3700793.75	2117558.5	2177828.5	2449554.75
Q68FD5	Clathrin heavy chain 1 OS=Mus musculus OX=10090 GN=Cltc PE=1 SV=3	Q68FD5	VDKLDASESLR		Unique	29.4199	411.55422	3	2.116	0.000003465	1.1.1.1.1.1.1.1.1	3299107.25	3671959	2539674.125	1951542.375	3091531.875	3821456.125	3001674.438	2995990.75	3429620.875
Q68FD5	Clathrin heavy chain 1 OS=Mus musculus OX=10090 GN=Cltc PE=1 SV=3	Q68FD5	VGEQAQVVIIDMNDPSNPIR		Unique	70.5068	732.37566	3	2.14	0.000003465	1.-.1.1.1.1.-.1.1	775780.9375	531900.9589	538081.625	310064.0625	471619.6875	984294.25	606981.2663	503435.4688	647475
Q68FD5	Clathrin heavy chain 1 OS=Mus musculus OX=10090 GN=Cltc PE=1 SV=3	Q68FD5	VGYTPDWIFLLR		Unique	98.5016	740.40349	2	1.952	0.000003465	1.1.1.1.1.1.1.1.1	1256551.5	1157763	913034.3125	874157.4375	1083796.625	1554235.125	939872.0625	1059415.625	943101.6875
Q68FD5	Clathrin heavy chain 1 OS=Mus musculus OX=10090 GN=Cltc PE=1 SV=3	Q68FD5	VIQCFAETGQVQK	1xCarbamidomethyl [C4]	Unique	37.9643	754.38249	2	2.716	0.000003465	1.1.1.1.1.1.1.1.1	824884.5625	464688.5	311116.1563	274709.375	725559.875	1209616.625	546591	598059.0625	787844.9375
Q68FD5	Clathrin heavy chain 1 OS=Mus musculus OX=10090 GN=Cltc PE=1 SV=3	Q68FD5	VMEYINR		Unique	31.7761	462.73352	2	0.599	0.0004067	1.1.1.1.1.1.1.1.1	2697483.25	1372747.5	1676407.5	776594.125	1785923.75	2304503.5	1565438.125	1506913.25	1673698.875
Q68FD5	Clathrin heavy chain 1 OS=Mus musculus OX=10090 GN=Cltc PE=1 SV=3	Q68FD5	VNPSRLPVVIGGLLDVDCSEDVIK	1xCarbamidomethyl [C18]	Unique	93.9462	865.4667	3	3.276	0.000003465	1.1.1.1.-.1.1.1.1	640990.375	1030305.75	384918.6875	472845.8125	590412.5091	846659.75	624071.9375	543398.8125	578198.875
Q68FD5	Clathrin heavy chain 1 OS=Mus musculus OX=10090 GN=Cltc PE=1 SV=3	Q68FD5	VSQPIEGHAASFAQFK		Unique	48.4652	858.93899	2	3.496	0.000003465	1.1.1.1.1.1.1.1.1	8113114.008	6252112.361	4805004.756	3533883.955	6359298.645	10721727.52	5645481.572	5795113.928	7822504.479
Q68FD5	Clathrin heavy chain 1 OS=Mus musculus OX=10090 GN=Cltc PE=1 SV=3	Q68FD5	VVGAMQLYSVDR		Unique	53.9482	669.34792	2	2.179	0.000003465	1.1.1.1.1.1.1.1.1	7480392.313	6206533.938	4713350.438	3188665.328	5315107.625	9844076.625	5988291	6094435.156	6448517.625
Q68FD5	Clathrin heavy chain 1 OS=Mus musculus OX=10090 GN=Cltc PE=1 SV=3	Q68FD5	VVGAMQLYSVDR	1xOxidation [M5]	Unique	43.7854	677.34602	2	0.49	0.0006851	-.1.1.1.1.-.1.1.1	121401.4806	112138.5313	96276.04687	149562.5156	253355.8594	125410.9764	121025.8047	154244.6406	175191.9063
Q68FD5	Clathrin heavy chain 1 OS=Mus musculus OX=10090 GN=Cltc PE=1 SV=3	Q68FD5	VVGAMQLYSVDRK		Unique	47.8629	489.26577	3	2.101	0.000003465	1.1.1.1.1.1.1.1.1	3666110.25	3627146.5	2716481.75	2791147	3990733.5	5307428	3958119.75	3342061.5	2966482.75
Q68FD5	Clathrin heavy chain 1 OS=Mus musculus OX=10090 GN=Cltc PE=1 SV=3	Q68FD5	WKQSVELCK	1xCarbamidomethyl [C8]	Unique	31.4376	393.20588	3	1.137	0.00001237	1.1.-.-.1.1.1.1.1	523706.0625	609687.5	442973.1481	625988.2587	505194.375	769580.25	414209.9375	483478.4375	547478.5
Q68FD5	Clathrin heavy chain 1 OS=Mus musculus OX=10090 GN=Cltc PE=1 SV=3	Q68FD5	WKQSVELCKK	1xCarbamidomethyl [C8]	Unique	24.898	435.90429	3	0.631	0.0003481	1.1.-.1.1.1.1.1.1	230456.4531	347353.625	265303.7375	243582.7188	343551.9688	565307.8125	282157.2188	319349.5938	292179.75
Q68FD5	Clathrin heavy chain 1 OS=Mus musculus OX=10090 GN=Cltc PE=1 SV=3	Q68FD5	WLKEDKLECSEELGDLVK	1xCarbamidomethyl [C9]	Unique	61.5433	731.03636	3	3.671	0.000003465	1.1.1.1.1.1.1.1.1	9219756	7287254.75	4882639	2265025.75	7791111.25	11112341	6375508	7136898	7794935.5
Q68FD5	Clathrin heavy chain 1 OS=Mus musculus OX=10090 GN=Cltc PE=1 SV=3	Q68FD5	WLLLTGISAQQNR		Unique	77.5689	750.4201	2	2.434	0.000003465	1.1.1.1.1.1.1.1.1	2963954.75	2443695.375	1994707.5	1803929.625	3331149.125	2998467.125	2118875.313	2528056	2672749.125
Q68FD5	Clathrin heavy chain 1 OS=Mus musculus OX=10090 GN=Cltc PE=1 SV=3	Q68FD5	YCEKRDPHLACVAYER	2xCarbamidomethyl [C2; C11]	Unique	29.9742	689.65622	3	2.923	0.000003465	1.1.1.1.1.1.1.1.1	110009.1953	207888.9063	22739.875	87700.09375	163751.1563	238204.6094	101045.7891	117357.0781	163556.2813
Q68FD5	Clathrin heavy chain 1 OS=Mus musculus OX=10090 GN=Cltc PE=1 SV=3	Q68FD5	YESLELCRPVLQQGR	1xCarbamidomethyl [C7]	Unique	52.1638	616.65256	3	1.824	0.000003465	1.1.1.1.1.1.1.1.1	1612451.75	1126927.25	733658.0625	777710.3125	1334070.625	1272802.625	1009372.063	1057564.125	1309185.125
Q68FD5	Clathrin heavy chain 1 OS=Mus musculus OX=10090 GN=Cltc PE=1 SV=3	Q68FD5	YIEIYVQK		Unique	47.8391	528.29219	2	0.997	0.00002563	1.1.1.1.1.1.1.1.1	1971816.375	3346411.5	1701672.125	1925985.875	2681941.75	2874609.5	1695730	1731836	1959252.5
Q68FD7	Folliculin-interacting protein 1 OS=Mus musculus OX=10090 GN=Fnip1 PE=1 SV=1	Q68FD7	SASLSSLFITPFPSPNSSLTR		Unique	94.9297	737.05462	3	1.206	0.000009579	1.1.1.1.1.1.1.1.1	7339.288574	7490.583984	5988.099121	6021.103027	9032.113281	8041.578613	8971.834961	10405.30469	8434.901367
Q68FD9	UPF0606 protein KIAA1549 OS=Mus musculus OX=10090 GN=Kiaa1549 PE=1 SV=3	Q68FD9	EIQSALR		Unique	24.4432	408.73233	2	0.8	0.000131	1.1.1.1.1.1.1.1.1	179876.625	93084.75781	199884.0781	50386.53906	88531.42187	199643.8438	132014.5	136500.3125	147476.875
Q68FD9	UPF0606 protein KIAA1549 OS=Mus musculus OX=10090 GN=Kiaa1549 PE=1 SV=3	Q68FD9	LSQKQGSVQNFHS		Unique	22.216	487.24751	3	1.579	0.000003465	1.1.1.1.1.1.1.1.1	22835.39844	77765.5	14449.26465	55240.06641	82683.75	125341.3828	49626.67578	53356.82813	65331.41406
Q68FE2	Autophagy-related protein 9A OS=Mus musculus OX=10090 GN=Atg9a PE=1 SV=2	Q68FE2	EPGALGAR		Unique	19.5836	385.71131	2	0.17	0.003483	1.1.1.1.1.1.1.1.1	9325.694336	15185.25293	8209.474609	16250.19629	14916.13086	13623.12402	11357.07617	10789.47852	17490.74805
Q68FE2	Autophagy-related protein 9A OS=Mus musculus OX=10090 GN=Atg9a PE=1 SV=2	Q68FE2	IPMSALPYCTWQEVQAR	1xCarbamidomethyl [C9]	Unique	76.153	684.00112	3	2.513	0.000003465	1.1.1.1.1.1.1.1.1	35931.00781	32595.51563	21781.67188	23360.17773	44489.71094	47693.9375	29686.95898	38587.42969	36811.05469
Q68FE2	Autophagy-related protein 9A OS=Mus musculus OX=10090 GN=Atg9a PE=1 SV=2	Q68FE2	IVQTQKEHQICIHKR	1xCarbamidomethyl [C11]	Unique	19.2948	384.41466	5	1.594	0.000003465	-.1.-.-.1.1.-.1.1	3201.964309	63147.75391	8294.489998	197085.4803	51387.57422	253061.0781	87248.55676	72949.46094	117709.4609
Q68FE2	Autophagy-related protein 9A OS=Mus musculus OX=10090 GN=Atg9a PE=1 SV=2	Q68FE2	SASYPCATPRPGAPETTALHGGFQR	1xCarbamidomethyl [C6]	Unique	44.6467	658.06949	4	1	0.00002563	1.-.1.1.1.1.1.1.1	478685.625	287679.1147	186217.25	132471.3281	582946.25	267310.2813	202796.4219	181371.1719	166097.0625
Q68FE2	Autophagy-related protein 9A OS=Mus musculus OX=10090 GN=Atg9a PE=1 SV=2	Q68FE2	SPWHHIENLDLFFSR		Unique	81.2953	633.31617	3	3.641	0.000003465	1.1.1.1.1.1.1.1.1	175066.8845	172670.4932	92348.73438	80320.55469	318077.1353	161713.1975	73911.67187	110536.7813	166108.3125
Q68FE2	Autophagy-related protein 9A OS=Mus musculus OX=10090 GN=Atg9a PE=1 SV=2	Q68FE2	VPSTMTGSGVDAR		Unique	26.3171	639.31103	2	2.116	0.000003465	1.1.1.1.1.1.1.1.1	255925.125	200212.2188	179695.2656	88835.11719	171500.4688	335290.6563	218468.7656	212753.7031	207189.1875
Q68FE6	Rho family-interacting cell polarization regulator 1 OS=Mus musculus OX=10090 GN=Ripor1 PE=1 SV=2	Q68FE6	AYSTGSPGSREAR		Unique	15.7874	446.88448	3	1.072	0.00002305	1.1.1.1.1.1.1.1.1	156153.75	107866.8984	139096.7813	89122.03906	189861.4688	297844.625	65688.50781	166257.0469	203242.4688
Q68FE6	Rho family-interacting cell polarization regulator 1 OS=Mus musculus OX=10090 GN=Ripor1 PE=1 SV=2	Q68FE6	FLEDALGQKLPR		Unique	54.8916	462.92965	3	1.97	0.000003465	-.1.-.1.1.1.1.1.1	7270.286744	96085.15625	1173.74613	45331.02344	67665.55469	118213.7969	76504.5625	77260.63281	60704.34375
Q68FE6	Rho family-interacting cell polarization regulator 1 OS=Mus musculus OX=10090 GN=Ripor1 PE=1 SV=2	Q68FE6	VPQPERLDLVYTALK		Unique	68.0504	581.3331	3	1.453	0.000003465	1.1.1.1.1.1.1.1.1	36695	26308.01563	24789.68164	12635.11426	27377.38477	36314.79297	21781.89063	22874.92773	24425.07031
Q68FF0	SANT and BTB domain regulator of class switch recombination OS=Mus musculus OX=10090 GN=Sanbr PE=1 SV=2	Q68FF0	FNQDAQREDDQR		Unique	14.9499	507.89398	3	1.566	0.000003465	1.1.1.1.1.1.1.1.1	773092.9863	537073.7715	601483.623	187742.4473	318401.2148	766071.2695	492543.5371	576959.5645	646507.457
Q68FF0	SANT and BTB domain regulator of class switch recombination OS=Mus musculus OX=10090 GN=Sanbr PE=1 SV=2	Q68FF0	NNAATLYR		Unique	23.6465	461.74047	2	0.984	0.00002833	1.1.1.1.1.1.1.1.1	68108.67969	53894.36328	51262.11719	22592.73438	40141.08594	67009.5625	45615.87891	49049.72266	56912.19531
Q68FF6	ARF GTPase-activating protein GIT1 OS=Mus musculus OX=10090 GN=Git1 PE=1 SV=1	Q68FF6	AAQEFKHDSFVPCSEK	1xCarbamidomethyl [C13]	Unique	34.1269	627.29283	3	2.956	0.000003465	1.1.1.1.1.1.1.1.1	917428.875	604327.8125	595930.5625	60330.42188	215349.4688	211561.6563	360237.0625	512638.8437	579657.3125
Q68FF6	ARF GTPase-activating protein GIT1 OS=Mus musculus OX=10090 GN=Git1 PE=1 SV=1	Q68FF6	AEHTLMGPGGSTHR		Unique	20.4262	725.8466	2	2.658	0.000003465	1.1.1.1.1.1.1.1.1	1355253.25	835825.9219	1696688.875	124529.9844	315000.832	610378.4063	829465.1406	829940.2656	724508.5312
Q68FF6	ARF GTPase-activating protein GIT1 OS=Mus musculus OX=10090 GN=Git1 PE=1 SV=1	Q68FF6	AEHTLMGPGGSTHRR		Unique	19.0289	536.26726	3	1.681	0.000003465	1.1.1.1.1.1.1.1.1	519672.8438	874098.9375	175621.2734	207038.0781	160610.4766	287635.8359	201505.6953	214180.875	675461.0313
Q68FF6	ARF GTPase-activating protein GIT1 OS=Mus musculus OX=10090 GN=Git1 PE=1 SV=1	Q68FF6	CMSQSLDLSELAK	1xCarbamidomethyl [C1]	Unique	60.3336	741.35154	2	1.779	0.000003465	1.1.1.-.1.1.1.1.1	621275.125	487924.375	616654.75	490385.6458	308190.6875	555010.4375	556728.0625	491016.4688	427272.5313
Q68FF6	ARF GTPase-activating protein GIT1 OS=Mus musculus OX=10090 GN=Git1 PE=1 SV=1	Q68FF6	CMSQSLDLSELAKAAK	1xCarbamidomethyl [C1]	Unique	15.4316	438.72206	4	0.224	0.002647	-.1.1.1.1.1.1.1.1	50114.31151	106866.4609	18872.7832	63339.15234	122957.3672	131663.4375	54067.68359	73725.17188	80457.94531
Q68FF6	ARF GTPase-activating protein GIT1 OS=Mus musculus OX=10090 GN=Git1 PE=1 SV=1	Q68FF6	EIHKLQAENLQLR		Unique	40.2614	531.30194	3	1.635	0.000003465	1.1.1.1.1.1.1.1.1	896136.4062	1027329.813	952647.6875	203281.5938	342686.5	689326.2188	738819.0625	624978.125	781015.6563
Q68FF6	ARF GTPase-activating protein GIT1 OS=Mus musculus OX=10090 GN=Git1 PE=1 SV=1	Q68FF6	ENDAVWLATQNHSTLVTER		Unique	56.2036	728.69391	3	3.187	0.000003465	1.1.1.1.1.1.1.1.1	491197.5625	326065.3398	552493.4453	104835.9766	135691.75	132692.2969	370901.0117	298107.0117	343653.6641
Q68FF6	ARF GTPase-activating protein GIT1 OS=Mus musculus OX=10090 GN=Git1 PE=1 SV=1	Q68FF6	IHLAVTEMASLFPK		Unique	82.9237	519.62187	3	1.974	0.000003465	1.1.1.1.1.1.1.1.1	1104165.25	673633.8125	1288989.25	166936.1406	304210.3125	392140.2813	528783.75	470178.1875	371026.625
Q68FF6	ARF GTPase-activating protein GIT1 OS=Mus musculus OX=10090 GN=Git1 PE=1 SV=1	Q68FF6	KGVSASSVPFTPSSPLLSCSQEGSR	1xCarbamidomethyl [C19]	Unique	61.3763	855.75883	3	3.176	0.000003465	1.1.1.1.1.1.1.1.1	1152376.875	1106918.25	1147847.625	246696.4531	499311.1563	611557.125	986442.4375	869411.9375	995479.5
Q68FF6	ARF GTPase-activating protein GIT1 OS=Mus musculus OX=10090 GN=Git1 PE=1 SV=1	Q68FF6	LFEELAMDVYDEVDRR		Unique	90.4624	667.31916	3	1.807	0.000003465	1.1.1.1.1.1.1.1.1	877230.25	597720.5	938061.75	125775.2578	319998.5625	395610	232968.6563	388576.3438	344011.0938
Q68FF6	ARF GTPase-activating protein GIT1 OS=Mus musculus OX=10090 GN=Git1 PE=1 SV=1	Q68FF6	LLNASAYR		Unique	32.7682	454.25346	2	0.944	0.00005185	1.1.1.1.1.1.1.1.1	3139335.75	3117550	2836853.75	550758.9375	1102347.875	1623599.5	1870100.625	1806879.5	2140433.25
Q68FF6	ARF GTPase-activating protein GIT1 OS=Mus musculus OX=10090 GN=Git1 PE=1 SV=1	Q68FF6	LLSLGAQANFFHPEKGTTPLHVAAK		Unique	67.4811	662.61434	4	2.267	0.000003465	1.1.1.1.1.1.1.1.1	335053.1875	842032.875	144151.5938	138143.0156	381404.875	370294.6563	127245.2422	319364.125	240209.4063
Q68FF6	ARF GTPase-activating protein GIT1 OS=Mus musculus OX=10090 GN=Git1 PE=1 SV=1	Q68FF6	LQAENLQLR		Unique	41.2893	542.8095	2	1.159	0.000009579	1.1.1.1.1.1.1.1.1	714497.5625	204808.6094	714600.1875	62918.58984	160892.5	248755.3438	325159.25	353012.625	387012.5
Q68FF6	ARF GTPase-activating protein GIT1 OS=Mus musculus OX=10090 GN=Git1 PE=1 SV=1	Q68FF6	LQALSNR		Unique	21.3759	401.23254	2	0.766	0.0001626	1.1.1.1.1.1.1.1.1	1267930.25	809013.9375	1317749.75	174750.9531	380411.5313	543652.4375	716139	722737	826015.3125
Q68FF6	ARF GTPase-activating protein GIT1 OS=Mus musculus OX=10090 GN=Git1 PE=1 SV=1	Q68FF6	LQPFHSTELEDDAIYSVHVPAGLYR		Unique	77.3073	715.1092	4	2.653	0.000003465	1.1.1.1.-.1.1.1.1	3573330.25	3221027.25	2254335.75	520557.1875	1565072.331	2122067.5	1296713.875	2207023.5	2998788
Q68FF6	ARF GTPase-activating protein GIT1 OS=Mus musculus OX=10090 GN=Git1 PE=1 SV=1	Q68FF6	LVECQYELTDR	1xCarbamidomethyl [C4]	Unique	40.7606	713.33746	2	1.785	0.000003465	1.1.1.1.-.1.-.1.-	841544.75	414764.2813	559108.4375	45062.41406	178122.3232	407974.9688	5926.383117	1954.307037	3004.424536
Q68FF6	ARF GTPase-activating protein GIT1 OS=Mus musculus OX=10090 GN=Git1 PE=1 SV=1	Q9JLQ2; Q68FF6; Q3V140	NIQELIR		NotUnique	49.6956	443.2611	2	0.699	0.0002478	1.1.1.1.1.1.1.1.1	4248154.5	3588528	3492774	560884.1875	1143769.5	2158610.25	2029748.875	2320216.25	2886295
Q68FF6	ARF GTPase-activating protein GIT1 OS=Mus musculus OX=10090 GN=Git1 PE=1 SV=1	Q68FF6	QKCMSQSLDLSELAK	1xCarbamidomethyl [C3]	Unique	53.5943	579.95493	3	1.201	0.000009579	-.1.1.1.1.1.1.1.-	22127.43021	61380.61328	12841.64648	18271.78711	26334.01953	55792.37891	27069	31484.95313	33439.54499
Q68FF6	ARF GTPase-activating protein GIT1 OS=Mus musculus OX=10090 GN=Git1 PE=1 SV=1	Q68FF6	QLVTITTR		Unique	37.56	466.28192	2	1.004	0.00002563	1.1.1.1.1.1.1.1.1	3718709.75	3927044	3443033.75	712528.375	1281908.375	2326857.75	2368968.75	2290293.75	2608627.5
Q68FF6	ARF GTPase-activating protein GIT1 OS=Mus musculus OX=10090 GN=Git1 PE=1 SV=1	Q68FF6	QPPGPVPPPSLPSER		Unique	47.1267	777.91714	2	1.774	0.000003465	1.1.1.1.1.1.1.1.1	1548675.125	1014403.813	1439064.75	275349.1563	426282.3438	650109.6875	817013.9375	837091.625	876625.8125
Q68FF6	ARF GTPase-activating protein GIT1 OS=Mus musculus OX=10090 GN=Git1 PE=1 SV=1	Q68FF6	SAVPFLPVNPEYSATR		Unique	72.8851	583.3054	3	1.91	0.000003465	1.1.1.1.1.1.1.1.1	270783.1563	258436.6406	317004.75	66163.05469	117533.7969	135184.7031	169787.4531	178595.5625	195493.2969
Q68FF6	ARF GTPase-activating protein GIT1 OS=Mus musculus OX=10090 GN=Git1 PE=1 SV=1	Q68FF6	SLSSPTDNLELSAR		Unique	48.5046	745.37846	2	2.875	0.000003465	1.1.1.1.1.1.1.1.1	3248023.25	3059206.75	2494614.5	417245.3125	970465.8125	1754202.5	1585162.625	1699276.875	1991940.25
Q68FF6	ARF GTPase-activating protein GIT1 OS=Mus musculus OX=10090 GN=Git1 PE=1 SV=1	Q9JLQ2; Q68FF6	TGNLETCLR	1xCarbamidomethyl [C7]	NotUnique	33.0068	532.2638	2	1.294	0.000003465	1.1.1.1.1.1.1.1.1	440840.4688	488826.9063	215650.9531	85976.57031	210677.1563	325690.375	281177.5	281117.5	330612.3438
Q68FF6	ARF GTPase-activating protein GIT1 OS=Mus musculus OX=10090 GN=Git1 PE=1 SV=1	Q68FF6	TPIDYAR		Unique	26.5197	418.21896	2	0.527	0.0005766	1.1.1.1.1.1.1.1.1	1486309.875	1455233	1652740.75	288620.3438	545543.625	989874.0625	1007046.25	1011274.188	1341513
Q68FF6	ARF GTPase-activating protein GIT1 OS=Mus musculus OX=10090 GN=Git1 PE=1 SV=1	Q68FF6	VHPIKSEFIR		Unique	34.6513	409.23973	3	0.779	0.0001491	1.1.1.-.-.-.1.-.1	290520.5625	280558.5625	195776.5625	4186.269166	3218.865715	2855.953409	139799.6094	143058.8318	164462.875
Q68FF6	ARF GTPase-activating protein GIT1 OS=Mus musculus OX=10090 GN=Git1 PE=1 SV=1	Q68FF6	VNSSLSDELR		Unique	36.1259	560.28557	2	1.466	0.000003465	1.1.1.1.1.1.1.1.1	583217.0625	495919.6875	438332.4688	98276.61719	219815.3125	285149.875	303714.0938	365864.7188	489867.4375
Q68FF6	ARF GTPase-activating protein GIT1 OS=Mus musculus OX=10090 GN=Git1 PE=1 SV=1	Q68FF6	VNSSLSDELRR		Unique	31.2338	425.89302	3	1.331	0.000003465	1.1.1.1.1.1.1.1.1	4752164.375	4556083.781	3668661	745830.8125	1478204.5	2873256.188	2415324.75	2750432.5	3479147.719
Q68FH0	Plakophilin-4 OS=Mus musculus OX=10090 GN=Pkp4 PE=1 SV=1	Q68FH0	AAAQVLNTLWQYR		Unique	77.7371	511.94376	3	2.086	0.000003465	1.1.1.1.1.1.1.1.1	192744.9219	175985.3906	173484.5313	191232.375	262973.2188	434989.8438	268243.75	310349.4688	228604.5469
Q68FH0	Plakophilin-4 OS=Mus musculus OX=10090 GN=Pkp4 PE=1 SV=1	Q68FH0	ALADSGGIEK		Unique	22.9526	480.75338	2	1.425	0.000003465	1.1.1.1.1.1.1.1.1	214340.6563	230964.2031	238364.0156	137456.4844	336417.5938	504102.6563	243560.0156	293559.375	337329.7188
Q68FH0	Plakophilin-4 OS=Mus musculus OX=10090 GN=Pkp4 PE=1 SV=1	Q68FH0	DGWNQNHFITPVSTLER		Unique	65.676	671.99749	3	2.434	0.000003465	1.1.1.1.1.1.1.1.1	61813.19922	49094.40625	46572.12109	37572.52734	86299.35938	104283.1406	51774.24609	51430.42969	76122.48438
Q68FH0	Plakophilin-4 OS=Mus musculus OX=10090 GN=Pkp4 PE=1 SV=1	Q68FH0	FQTSLVLR		Unique	52.6254	482.28466	2	1.307	0.000003465	1.1.1.1.1.1.1.1.1	234157.4219	251977.2031	234866.6406	177139.5313	323531.6563	385844.125	246268.5	282387.0313	222645.6563
Q68FH0	Plakophilin-4 OS=Mus musculus OX=10090 GN=Pkp4 PE=1 SV=1	Q68FH0	LQHQQLYYQDDSTR		Unique	28.3526	598.95178	3	2.281	0.000003465	1.1.1.1.1.1.1.1.1	37130.30469	35088.71094	29276.98633	26550.41992	42905.18359	77378.76563	28193.86719	38237.07813	52778.44531
Q68FH0	Plakophilin-4 OS=Mus musculus OX=10090 GN=Pkp4 PE=1 SV=1	Q68FH0	LQHTGPADDGATR		Unique	15.6487	446.88456	3	2.463	0.000003465	1.1.1.1.1.1.1.1.1	156153.75	107866.8984	139096.7813	89122.03906	189861.4688	297844.625	65688.50781	166257.0469	203242.4688
Q68FH0	Plakophilin-4 OS=Mus musculus OX=10090 GN=Pkp4 PE=1 SV=1	Q68FH0	LYLQSPR		Unique	35.3108	438.75032	2	0.718	0.0002094	1.1.1.1.1.1.1.1.1	645761.75	585995.875	507362.4375	344512.75	697454.5625	983315.375	584729.75	632038.8125	596192.375
Q68FH0	Plakophilin-4 OS=Mus musculus OX=10090 GN=Pkp4 PE=1 SV=1	Q68FH0	MDNDRVVSSVATALR		Unique	53.1917	545.2827	3	2.586	0.000003465	1.1.1.1.1.1.1.1.1	287717.6563	371966.625	199763.4688	208216.4688	375007.6563	662913.1875	281540.4375	341447.0625	384056.7188
Q68FH0	Plakophilin-4 OS=Mus musculus OX=10090 GN=Pkp4 PE=1 SV=1	Q68FH0	MVPPRPDSLTGLR		Unique	49.3845	480.26626	3	1.205	0.000009579	1.1.1.1.1.1.1.1.1	673501.0625	711695.3125	689373.25	277896.5313	859545.6875	1274570.75	689650.9375	799669.25	864787.75
Q68FH0	Plakophilin-4 OS=Mus musculus OX=10090 GN=Pkp4 PE=1 SV=1	Q68FH0	NLSSAGEEAR		Unique	17.8331	517.24907	2	1.609	0.000003465	1.1.1.1.1.1.1.1.1	224161.5313	238306.1563	253306.8125	157657.9844	346701.5313	613467.5	251805.2344	293603.0938	290495.4063
Q68FH0	Plakophilin-4 OS=Mus musculus OX=10090 GN=Pkp4 PE=1 SV=1	Q68FH0	NNYALNTAATYAEPYRPVQYR		Unique	56.0411	825.74075	3	1.528	0.000003465	1.1.1.1.1.1.1.1.1	374659.1875	403806.25	240379.9063	191426.3281	431624.9688	885166.5625	416628.5313	389651.625	450388.3125
Q68FH0	Plakophilin-4 OS=Mus musculus OX=10090 GN=Pkp4 PE=1 SV=1	Q68FH0	NVGGIPALLR		Unique	63.4488	505.31103	2	1.187	0.000009579	1.1.1.1.1.1.1.1.1	496845.0938	599716.375	417638.875	263964.8438	573612.5	1008544.875	482577.7813	487930.5	590834.9375
Q68FH0	Plakophilin-4 OS=Mus musculus OX=10090 GN=Pkp4 PE=1 SV=1	Q68FH0	QTSNPNGPVPQYQTTTR		Unique	29.504	630.30944	3	2.595	0.000003465	1.1.1.1.1.1.1.1.1	67863.32031	79861.5625	58379.58984	46457.29688	78469.46094	171754	64517.45313	82770.16406	74880.25
Q68FH0	Plakophilin-4 OS=Mus musculus OX=10090 GN=Pkp4 PE=1 SV=1	Q68FH0	RLQHQQLYYQDDSTR		Unique	27.0399	650.98499	3	3.411	0.000003465	1.1.1.1.1.1.1.1.1	45839.51172	34615.58594	39182.14844	36387.34766	52091.96875	121944.0547	51668.51563	45374.92969	38231.20703
Q68FH0	Plakophilin-4 OS=Mus musculus OX=10090 GN=Pkp4 PE=1 SV=1	Q68FH0	RTPQEDQWDGVGPIPGLSK		Unique	60.5914	694.01966	3	2.616	0.000003465	1.1.1.1.1.1.1.1.1	54500.90625	47567.55469	41994.24609	36347.17578	54692.72656	85682.51563	44205.68359	53384.12891	71472.79687
Q68FH0	Plakophilin-4 OS=Mus musculus OX=10090 GN=Pkp4 PE=1 SV=1	Q68FH0	SGMTAVPQHLGPSLQR		Unique	46.3764	560.29478	3	2.182	0.000003465	1.1.1.1.1.1.1.1.1	205234.7813	129839.4531	228982.4375	84739.3125	180954.5156	365722.2188	159678.0938	210631.5313	223848.2969
Q68FH0	Plakophilin-4 OS=Mus musculus OX=10090 GN=Pkp4 PE=1 SV=1	Q68FH0	SPNHGTVELQGSQTALYR		Unique	40.4882	653.32882	3	2.652	0.000003465	1.1.1.1.1.1.1.1.1	56559.3125	50538.42188	65507.97656	46829.02344	76102.375	130318.8594	82633.71875	79128.98438	91056.07813
Q68FH0	Plakophilin-4 OS=Mus musculus OX=10090 GN=Pkp4 PE=1 SV=1	Q68FH0	SSYASQHSQLGQELR		Unique	30.9561	564.27649	3	2.295	0.000003465	1.1.1.1.1.1.1.1.1	257901.2344	257718.9063	224040.9375	174009.8594	313157.4688	467453.2813	269214.375	274347.375	300627.9063
Q68FH0	Plakophilin-4 OS=Mus musculus OX=10090 GN=Pkp4 PE=1 SV=1	Q68FH0	STLTYQR		Unique	21.7003	434.72983	2	0.636	0.0003374	1.1.1.1.1.1.1.1.1	172569.8594	180533.7656	136083.0625	126216.9766	240846.3438	347737.0938	160791.4844	217215.7813	219112.0781
Q68FH0	Plakophilin-4 OS=Mus musculus OX=10090 GN=Pkp4 PE=1 SV=1	Q68FH0	TGSVGIGNLQR		Unique	36.2584	551.30414	2	1.73	0.000003465	1.1.-.1.1.1.-.-.1	736015	640000.0625	670290.7498	329791.625	805401.75	989325.8125	2596.779354	1177.002303	1088.808152
Q68FH0	Plakophilin-4 OS=Mus musculus OX=10090 GN=Pkp4 PE=1 SV=1	Q68FH0	TVHDMDQFGQQQYDIYER		Unique	51.9986	758.33567	3	2.999	0.000003465	1.1.1.1.1.1.1.1.1	344282.0313	426492.375	261136.0469	187246.5156	454628.5625	770264.375	304675.1563	425547.875	554638.1875
Q68FH0	Plakophilin-4 OS=Mus musculus OX=10090 GN=Pkp4 PE=1 SV=1	Q68FH0	VGSPLTLTDAQTR		Unique	46.4626	679.86731	2	1.93	0.000003465	1.1.1.1.1.1.1.1.1	501201.25	501974.5625	311477.5625	261321.7344	529305.125	913062.5	414821.6875	408993.7188	652865.6875
Q68FH0	Plakophilin-4 OS=Mus musculus OX=10090 GN=Pkp4 PE=1 SV=1	Q68FH0	VQECSYNR	1xCarbamidomethyl [C4]	Unique	15.867	528.23253	2	1.126	0.00001237	1.1.1.1.1.1.1.1.1	125648.1094	112291.3672	83967.09375	35398.15625	128430.6797	79697.375	136432.4844	117795.7891	162769.7031
Q68FH4	N-acetylgalactosamine kinase OS=Mus musculus OX=10090 GN=Galk2 PE=1 SV=1	Q68FH4	HSLFATKPGGGALVFR		Unique	57.7834	553.31083	3	2.826	0.000003465	1.1.-.1.1.1.1.1.1	74890.98438	48822.89844	44689.2792	34070.71875	78079.03125	75552.30469	92104.07812	69794.69531	59561.32813
Q68FH4	N-acetylgalactosamine kinase OS=Mus musculus OX=10090 GN=Galk2 PE=1 SV=1	Q68FH4	LIEFSPLR		Unique	61.9574	487.78718	2	0.385	0.001148	1.1.1.1.1.1.1.1.1	252432.5313	272382.9688	152137.4688	141352.2969	249653.5938	417216.6563	222326.875	195743.5	275001.8125
Q68FL4	Putative adenosylhomocysteinase 3 OS=Mus musculus OX=10090 GN=Ahcyl2 PE=1 SV=1	Q68FL4	CVNVEGWQPNMILDDGGDLTHWIYK	1xCarbamidomethyl [C1]	Unique	97.4661	987.46185	3	3.627	0.000003465	1.1.1.1.1.1.1.1.1	994509.9375	1461816.5	628111.75	625031.5625	1327238.375	1453322.25	889272.3125	818544.3125	778315.3125
Q68FL4	Putative adenosylhomocysteinase 3 OS=Mus musculus OX=10090 GN=Ahcyl2 PE=1 SV=1	Q68FL4	CVNVEGWQPNMILDDGGDLTHWIYKK	1xCarbamidomethyl [C1]	Unique	92.0502	772.87091	4	2.107	0.000003465	1.1.1.1.1.1.1.1.1	345599.1875	424906.9063	160773.7344	187044.8125	462448.6563	432276.75	258256.0469	252887.9688	207192.5938
Q68FL4	Putative adenosylhomocysteinase 3 OS=Mus musculus OX=10090 GN=Ahcyl2 PE=1 SV=1	Q68FL4	EIEIAEQEMPALMALR		Unique	86.2236	922.46837	2	3.007	0.000003465	1.1.1.1.1.1.1.1.1	2418566.625	2756088.25	2806357.938	1189852.188	2410086.875	3716535	2267666.313	2507022.125	2299266.5
Q68FL4	Putative adenosylhomocysteinase 3 OS=Mus musculus OX=10090 GN=Ahcyl2 PE=1 SV=1	Q68FL4	EIEIAEQEMPALMALR	1xOxidation [M9]	Unique	71.5001	620.64655	3	2.618	0.000003465	1.1.1.1.1.1.1.1.1	218819.9219	162186.4063	212338.1719	142572.1719	265556.5938	258112	152503.6563	188940.7188	229135.8125
Q68FL4	Putative adenosylhomocysteinase 3 OS=Mus musculus OX=10090 GN=Ahcyl2 PE=1 SV=1	Q68FL4	GSSDFCVK	1xCarbamidomethyl [C6]	Unique	24.8691	450.19991	2	0.766	0.0001606	1.1.1.1.1.1.1.1.1	1219731.719	582188.375	1041372.563	287966.6016	510558.0625	1060002.906	679219.1563	878340.875	746279.3125
Q68FL4	Putative adenosylhomocysteinase 3 OS=Mus musculus OX=10090 GN=Ahcyl2 PE=1 SV=1	Q68FL4	HRDGGEALVSPDGTVTEAPR		Unique	37.5958	688.67524	3	3.309	0.000003465	1.1.1.1.1.1.1.1.1	7356883.604	6608903.664	5511544.35	1842418.541	4272243.6	9369827.922	4901318.375	6104317.172	5933492.221
Q68FL4	Putative adenosylhomocysteinase 3 OS=Mus musculus OX=10090 GN=Ahcyl2 PE=1 SV=1	Q68FL4	HRDGGEALVSPDGTVTEAPRTVK		Unique	37.4961	598.8109	4	2.18	0.000003465	1.1.1.1.1.1.1.1.1	200261.4375	933903.25	146981.625	684236	857882.625	516479.7188	714449.3125	522678.125	498846.625
Q68FL4	Putative adenosylhomocysteinase 3 OS=Mus musculus OX=10090 GN=Ahcyl2 PE=1 SV=1	Q68FL4	IKGIVEESVTGVHR		Unique	36.7645	381.71902	4	1.768	0.000003465	1.1.1.1.1.1.1.1.1	689369.8984	1238663.359	139693.125	629123.75	780927.7813	1515899.219	1013065.453	753420.1563	1132437.719
Q68FL4	Putative adenosylhomocysteinase 3 OS=Mus musculus OX=10090 GN=Ahcyl2 PE=1 SV=1	Q68FL4	IVGCTHITAQTAVLMETLGALGAQCR	2xCarbamidomethyl [C4; C25]	Unique	94.4177	693.6055	4	1.983	0.000003465	1.1.1.1.1.1.1.1.1	501514.375	448768.2188	231516.375	171325.2969	638292.5	694214.1875	256081.4375	266680.5625	347024.0625
Q68FL4	Putative adenosylhomocysteinase 3 OS=Mus musculus OX=10090 GN=Ahcyl2 PE=1 SV=1	Q68FL4	IVLLAEGR		Unique	46.897	435.77395	2	0.911	0.00006472	1.1.1.1.1.1.1.1.1	12981692	17568448.25	12887406.63	8153199.75	13163503.5	17538438.5	12227393.13	12681818.25	15663204.38
Q68FL4	Putative adenosylhomocysteinase 3 OS=Mus musculus OX=10090 GN=Ahcyl2 PE=1 SV=1	Q68FL4	KMDEYVASLHLPTFDAHLTELTDEQAK		Unique	79.6505	776.3827	4	4.199	0.000003465	1.1.1.1.1.1.1.1.1	6642151.5	4675353.5	5456194.375	2068300.594	5227161.547	6858549.625	3874900.875	2042858	4860880.75
Q68FL4	Putative adenosylhomocysteinase 3 OS=Mus musculus OX=10090 GN=Ahcyl2 PE=1 SV=1	Q68FL4	KMDEYVASLHLPTFDAHLTELTDEQAK	1xOxidation [M2]	Unique	76.7612	780.38119	4	2.873	0.000003465	1.1.1.1.1.1.1.1.1	491593.3906	164299.0469	925475.625	357862.2813	301975.5	268066.125	521674.8594	628549.1406	223623.9375
Q68FL4	Putative adenosylhomocysteinase 3 OS=Mus musculus OX=10090 GN=Ahcyl2 PE=1 SV=1	Q68FL4	KYPNMFK		Unique	32.6752	464.24137	2	0.683	0.0002766	1.1.1.1.1.1.1.1.1	2072465.75	2474862.5	1638267.5	727178.3125	2021399.25	1652351.875	1599348	2054757	2131972
Q68FL4	Putative adenosylhomocysteinase 3 OS=Mus musculus OX=10090 GN=Ahcyl2 PE=1 SV=1	Q68FL4	NSKGSSDFCVKNIK	1xCarbamidomethyl [C9]	Unique	27.6376	528.59976	3	1.798	0.000003465	1.1.1.1.1.1.1.1.1	5693.046387	32025.65234	2713.659912	6242.897949	27198.37305	18480.10352	13058.85938	17898.46289	18342.97852
Q68FL4	Putative adenosylhomocysteinase 3 OS=Mus musculus OX=10090 GN=Ahcyl2 PE=1 SV=1	Q68FL4	QAEFGRREIEIAEQEMPALMALR		Unique	90.2341	672.84537	4	1.672	0.000003465	-.-.1.1.1.-.1.1.-	1326.893286	7495.813119	18695.95508	75766.20313	46709.75391	59843.09458	45393.70703	37905.90625	50716.3852
Q68FL4	Putative adenosylhomocysteinase 3 OS=Mus musculus OX=10090 GN=Ahcyl2 PE=1 SV=1	Q68FL4	QVDIVITCTGNK	1xCarbamidomethyl [C8]	Unique	44.3416	674.35061	2	2.414	0.000003465	1.1.1.1.1.1.1.1.1	2354705.5	3151714	2142880	1300931	2863956.75	3874719.5	1956944.75	1951949.125	2300059.5
Q68FL4	Putative adenosylhomocysteinase 3 OS=Mus musculus OX=10090 GN=Ahcyl2 PE=1 SV=1	Q68FL4	RIVLLAEGR		Unique	43.0046	513.82459	2	0.322	0.001656	1.1.1.1.1.1.1.1.1	316262.3125	378475.9688	280415.0313	158605.1406	291142.5313	772565.625	300258.5	300857.625	455965.75
Q68FL4	Putative adenosylhomocysteinase 3 OS=Mus musculus OX=10090 GN=Ahcyl2 PE=1 SV=1	Q68FL4	TTDMMFGGK		Unique	38.6997	494.2173	2	1.628	0.000003465	1.1.1.1.1.1.1.1.1	3222359.75	3935202.75	3019845.25	1618336.125	2740255.75	3492746.75	2985192.5	2811146	2904108.75
Q68FL4	Putative adenosylhomocysteinase 3 OS=Mus musculus OX=10090 GN=Ahcyl2 PE=1 SV=1	Q68FL4	TTDMMFGGK	1xOxidation [M5]	Unique	28.1748	502.21478	2	1.33	0.000003465	1.1.1.1.1.1.1.1.1	265119.7188	447913.0625	265826.5	229520.3906	338899.7188	378685.1563	225564.9844	362275.7813	386524.2188
Q68FL4	Putative adenosylhomocysteinase 3 OS=Mus musculus OX=10090 GN=Ahcyl2 PE=1 SV=1	Q68FL4	VPEVELK		Unique	35.8116	407.23955	2	0.762	0.000165	1.1.1.1.1.1.1.1.1	1181705.875	421313.625	823412.75	181450.1563	255196.4688	732093.375	448516.2188	530725.9375	806791.3125
Q68FL4	Putative adenosylhomocysteinase 3 OS=Mus musculus OX=10090 GN=Ahcyl2 PE=1 SV=1	Q68FL4	VPQASAMK		Unique	19.1409	416.22319	2	1.339	0.000003465	1.1.1.1.1.1.1.1.1	1507372.625	414452.9063	1866191	220441.375	389555.6875	1080993.25	894599.1875	885740.6875	1054939
Q68FL4	Putative adenosylhomocysteinase 3 OS=Mus musculus OX=10090 GN=Ahcyl2 PE=1 SV=1	Q68FL4	VPQASAMKR		Unique	17.1671	494.27383	2	0.765	0.0001626	1.1.1.1.1.1.1.1.1	155558.9063	94389.67187	134469.5469	56980.23438	57406.49219	71591.75781	96505.95313	112673.0781	152803.9844
Q68FL6	Methionine--tRNA ligase, cytoplasmic OS=Mus musculus OX=10090 GN=Mars1 PE=1 SV=1	Q68FL6	ADKNQVAAEVAK		Unique	20.2799	415.22593	3	1.761	0.000003465	1.1.1.1.1.1.1.1.1	556400.125	376862.25	464697.625	121599.1719	362101.9063	595291.6875	365802.4688	346026.1563	391283.9375
Q68FL6	Methionine--tRNA ligase, cytoplasmic OS=Mus musculus OX=10090 GN=Mars1 PE=1 SV=1	Q68FL6	AMEEGLTPR		Unique	29.2967	502.24744	2	0.87	0.00008395	1.1.1.1.1.1.1.1.1	387077.0625	416392.7813	321235.0625	54660.08594	125823.2969	270046.3438	257956.4531	274501.125	260651.6563
Q68FL6	Methionine--tRNA ligase, cytoplasmic OS=Mus musculus OX=10090 GN=Mars1 PE=1 SV=1	Q68FL6	DNVPFHGLVFPCSVLGAEDNYTLVK	1xCarbamidomethyl [C12]	Unique	93.8935	931.131	3	3.171	0.000003465	1.1.1.1.1.1.1.1.1	555169	788548	391210.7813	179959.6719	378959.625	447419.875	383753.5625	364855.5938	393637.5625
Q68FL6	Methionine--tRNA ligase, cytoplasmic OS=Mus musculus OX=10090 GN=Mars1 PE=1 SV=1	Q68FL6	EICDKYHAIHADIYR	1xCarbamidomethyl [C3]	Unique	38.8791	476.73335	4	2.16	0.000003465	1.1.1.1.1.1.1.1.1	530167.5	548720.3125	237982.4219	124636.1797	168280.0156	474328.6875	320926.6875	272491.7188	428825.5938
Q68FL6	Methionine--tRNA ligase, cytoplasmic OS=Mus musculus OX=10090 GN=Mars1 PE=1 SV=1	Q68FL6	FFGGCVPEMALTPDDRR	1xCarbamidomethyl [C5]	Unique	66.4424	656.64145	3	0.941	0.00005185	1.1.1.1.1.1.1.1.1	454486.0313	557132.5625	230715.2344	94188.57813	144648.7031	369199.4688	287526.6875	256689.6094	432927.375
Q68FL6	Methionine--tRNA ligase, cytoplasmic OS=Mus musculus OX=10090 GN=Mars1 PE=1 SV=1	Q68FL6	GIGVFGDMAK		Unique	56.3911	497.75488	2	1.316	0.000003465	1.1.1.-.1.1.1.1.1	1434556.875	1278231.25	1051611.5	877745.3452	443215	780292.9375	610612.1875	701955.375	949330.6875
Q68FL6	Methionine--tRNA ligase, cytoplasmic OS=Mus musculus OX=10090 GN=Mars1 PE=1 SV=1	Q68FL6	HGNQYIQVNEPWKR		Unique	44.5757	442.97717	4	1.803	0.000003465	1.1.1.1.1.1.1.1.1	510333.5938	755691.0625	494898.0938	120597.4063	298092.75	577933.0625	431966.4375	359579.75	379882.2813
Q68FL6	Methionine--tRNA ligase, cytoplasmic OS=Mus musculus OX=10090 GN=Mars1 PE=1 SV=1	Q68FL6	HIIATEYLNYEDGKFSK		Unique	54.6995	676.67397	3	2.946	0.000003465	1.1.1.1.1.1.1.1.1	630971	905533.5	389879.7188	170601.6094	340942.8125	524693.9375	295346.5	374692.0938	466234.875
Q68FL6	Methionine--tRNA ligase, cytoplasmic OS=Mus musculus OX=10090 GN=Mars1 PE=1 SV=1	Q68FL6	IGTVSPLFQK		Unique	52.5569	545.31902	2	1.465	0.000003465	1.1.1.1.1.1.1.1.1	1225447.5	702144.625	1601614.5	161858.4063	361894.3125	604453.625	852040.5	772809.75	797381.1875
Q68FL6	Methionine--tRNA ligase, cytoplasmic OS=Mus musculus OX=10090 GN=Mars1 PE=1 SV=1	Q68FL6	IGTVSPLFQKLENDQIENLR		Unique	77.2953	772.08469	3	2.972	0.000003465	1.1.1.1.1.1.1.1.1	701946.875	1426271.75	491933.5937	433373.4063	534203.375	823053.5	616609.375	583667.5625	666331.875
Q68FL6	Methionine--tRNA ligase, cytoplasmic OS=Mus musculus OX=10090 GN=Mars1 PE=1 SV=1	Q68FL6	IGTVSPLFQKLENDQIENLRQR		Unique	70.8155	650.35561	4	3.006	0.000003465	1.1.1.1.1.1.1.1.1	231860.3594	725158.9375	127271.6641	167525.75	349463.8125	429353.0938	332544.3438	374031.4063	480910.1875
Q68FL6	Methionine--tRNA ligase, cytoplasmic OS=Mus musculus OX=10090 GN=Mars1 PE=1 SV=1	Q68FL6	ILATSFICTLPAGHR	1xCarbamidomethyl [C8]	Unique	68.2602	552.96788	3	3.272	0.000003465	1.1.1.1.1.1.1.1.1	1079114.5	971960.9063	507987.6875	303511.3984	440318.1875	705355.7813	570219.3906	616642.3125	778766.6094
Q68FL6	Methionine--tRNA ligase, cytoplasmic OS=Mus musculus OX=10090 GN=Mars1 PE=1 SV=1	Q68FL6	ITQDIFQR		Unique	42.496	510.77723	2	0.829	0.0001154	1.1.1.1.1.1.1.1.1	1316090.375	1231380.25	1018487.313	184053.4844	362829.2188	860972.9375	699758.8125	902264.875	840615.875
Q68FL6	Methionine--tRNA ligase, cytoplasmic OS=Mus musculus OX=10090 GN=Mars1 PE=1 SV=1	Q68FL6	LENDQIENLR		Unique	37.0045	622.31753	2	1.694	0.000003465	1.1.1.1.1.1.1.1.1	1420485.531	911300.1563	1370385.063	290520.6875	423524	1365499.594	1010866.469	974188.5312	1145872.844
Q68FL6	Methionine--tRNA ligase, cytoplasmic OS=Mus musculus OX=10090 GN=Mars1 PE=1 SV=1	Q68FL6	LFVSEGSPGSLPVLAAAAR		Unique	79.2956	614.67555	3	3.227	0.000003465	1.1.1.1.1.1.1.1.1	811980.9375	686512.5	700471.1875	130367	317132	495077.6563	468593.2188	528505.375	448773.8125
Q68FL6	Methionine--tRNA ligase, cytoplasmic OS=Mus musculus OX=10090 GN=Mars1 PE=1 SV=1	Q68FL6	LINAIELK		Unique	52.2086	457.28942	2	1.068	0.00002305	1.1.1.1.1.1.1.1.1	2960430.25	2534436.5	2077339.125	336007.3438	760804.0625	1748979.625	1251675.75	1250324.625	1934841.875
Q68FL6	Methionine--tRNA ligase, cytoplasmic OS=Mus musculus OX=10090 GN=Mars1 PE=1 SV=1	Q68FL6	MRLFVSEGSPGSLPVLAAAAR		Unique	81.6492	710.38901	3	2.357	0.000003465	1.1.1.1.1.1.1.1.1	21989.76367	51943.41797	10511.2168	19519.27734	29020.70313	26180.82227	23737.40625	20785.32813	20434.59375
Q68FL6	Methionine--tRNA ligase, cytoplasmic OS=Mus musculus OX=10090 GN=Mars1 PE=1 SV=1	Q68FL6	NNSELLNNLGNFINR		Unique	79.0495	577.96391	3	2.915	0.000003465	1.1.1.1.1.1.1.1.1	577807.1875	799042.5625	546748.625	168316.6875	270217.6875	461948.4688	397204.3125	398674.25	456456.5938
Q68FL6	Methionine--tRNA ligase, cytoplasmic OS=Mus musculus OX=10090 GN=Mars1 PE=1 SV=1	Q68FL6	NQVAAEVAK		Unique	20.0693	465.25637	2	0.887	0.00007416	1.1.1.-.1.1.1.1.1	32808.89063	23235.53906	23728.67188	20439.32611	18315.22461	23031.39258	19291.76758	16755.4375	17451.93555
Q68FL6	Methionine--tRNA ligase, cytoplasmic OS=Mus musculus OX=10090 GN=Mars1 PE=1 SV=1	Q68FL6	QPQPQPPPPEGR		Unique	20.8521	443.23004	3	1.724	0.000003465	1.1.1.1.1.1.1.1.1	251332.5938	186200.5	28541.84375	39017.83984	73936.14844	207249.4844	136148.0781	121837.1563	218651.1719
Q68FL6	Methionine--tRNA ligase, cytoplasmic OS=Mus musculus OX=10090 GN=Mars1 PE=1 SV=1	Q68FL6	QQGVLALR		Unique	40.1141	442.76896	2	1.123	0.00001237	1.1.1.1.1.1.1.1.1	1103659	674619.875	1094852.875	171914.4219	358570.2813	825906.8125	668729.875	614996.1875	711064.1875
Q68FL6	Methionine--tRNA ligase, cytoplasmic OS=Mus musculus OX=10090 GN=Mars1 PE=1 SV=1	Q68FL6	RLEDWLGK		Unique	47.8773	508.77979	2	1.157	0.000009579	1.1.1.1.1.1.1.1.1	1006367.25	976867.5	656236.3125	162586.7344	297868.375	522049.3438	416254.5625	555982.8125	753013.3125
Q68FL6	Methionine--tRNA ligase, cytoplasmic OS=Mus musculus OX=10090 GN=Mars1 PE=1 SV=1	Q68FL6	SILTISR		Unique	42.6951	395.2451	2	0.698	0.0002499	1.1.1.1.1.1.1.1.1	2121342.25	1864873.625	1384019.75	380980.3125	573436.9375	1341509.125	1019775.938	1043858	1280517.5
Q68FL6	Methionine--tRNA ligase, cytoplasmic OS=Mus musculus OX=10090 GN=Mars1 PE=1 SV=1	Q68FL6	SSQHLFLDLPKLEK		Unique	64.9656	414.48457	4	1.734	0.000003465	1.1.1.1.1.1.1.1.1	494237.8438	753966.125	413092.8125	184790.3594	254299.6094	363278.75	365093.6875	369263.875	436459.6875
Q68FL6	Methionine--tRNA ligase, cytoplasmic OS=Mus musculus OX=10090 GN=Mars1 PE=1 SV=1	Q68FL6	TVPGSDWTPNAR		Unique	39.0132	650.81759	2	1.7	0.000003465	1.1.1.1.1.1.1.1.1	756864.375	832695.6875	557985.625	493284.4688	332490.875	636415.875	493817.5938	506486.375	593780.5625
Q68FL6	Methionine--tRNA ligase, cytoplasmic OS=Mus musculus OX=10090 GN=Mars1 PE=1 SV=1	Q68FL6	VLTHIDHSLSR		Unique	29.0168	639.35178	2	2.148	0.000003465	1.1.1.1.1.1.1.1.1	601305.5625	539317.1875	338757.4375	61220.30469	149131.7656	224531.75	198336.8281	346747.2188	247402.75
Q68FL6	Methionine--tRNA ligase, cytoplasmic OS=Mus musculus OX=10090 GN=Mars1 PE=1 SV=1	Q68FL6	WFGISFDTFGR		Unique	93.5531	666.82227	2	1.649	0.000003465	1.1.1.1.1.1.1.1.1	574896.4375	815967.1875	533281.375	152450.8125	306357.4063	348937.1875	227550.9688	251920.8281	196145.3125
Q68FL6	Methionine--tRNA ligase, cytoplasmic OS=Mus musculus OX=10090 GN=Mars1 PE=1 SV=1	Q68FL6	WWKNPEQVDLYQFMAK		Unique	80.8642	695.00835	3	2.48	0.000003465	1.1.1.1.1.1.1.1.1	42756.58594	76555.32031	21417.37109	18153.91992	20603.97266	32617.28906	22094.73047	24116.98242	40060.05469
Q68FM6	Protein phosphatase 1 regulatory subunit 29 OS=Mus musculus OX=10090 GN=Elfn2 PE=1 SV=1	Q68FM6	AHTEYTFCVTSLR	1xCarbamidomethyl [C8]	Unique	54.0884	528.92107	3	1.339	0.000003465	1.1.1.1.1.1.1.1.1	255049.4219	332688.6875	252650.75	133316.3281	216977.5625	449912.8438	263326.625	275453.1875	318419.5313
Q68FM6	Protein phosphatase 1 regulatory subunit 29 OS=Mus musculus OX=10090 GN=Elfn2 PE=1 SV=1	Q68FM6	AVLYSSLNR		Unique	38.578	511.78501	2	1.165	0.000009579	1.1.1.1.1.1.1.1.1	603469.5625	466121.5938	700998.4375	231531.8281	325881.1875	743353.5	394043.875	425940.4375	480624.0625
Q68FM6	Protein phosphatase 1 regulatory subunit 29 OS=Mus musculus OX=10090 GN=Elfn2 PE=1 SV=1	Q68FM6	DSTYSQLSPR		Unique	29.9293	577.27796	2	1.228	0.000006775	1.1.1.1.1.1.1.1.1	2219999.469	1498995.125	2992692.594	435070.7813	745793.0938	1155968	1579694.375	1459524.469	1652824.469
Q68FM6	Protein phosphatase 1 regulatory subunit 29 OS=Mus musculus OX=10090 GN=Elfn2 PE=1 SV=1	Q68FM6	EFAGYPLLVPRPYHSLNAITVLQAK		Unique	88.8089	700.14033	4	2.492	0.000003465	1.1.1.1.1.1.1.1.1	294332.4063	460221.75	356437.6875	243036.7656	418681.3438	545463.5	377335	390858.2813	317259.3438
Q68FM6	Protein phosphatase 1 regulatory subunit 29 OS=Mus musculus OX=10090 GN=Elfn2 PE=1 SV=1	Q68FM6	EIVTLDK		Unique	33.5048	409.23696	2	0.714	0.0002209	1.1.1.1.1.1.1.1.1	132301.3906	64663.55859	116302.8047	27555.23242	41710.6875	139830.7188	51298.84766	80067.50781	132419.1406
Q68FM6	Protein phosphatase 1 regulatory subunit 29 OS=Mus musculus OX=10090 GN=Elfn2 PE=1 SV=1	Q68FM6	GLEAGLDTPK		Unique	35.4356	500.76903	2	1.372	0.000003465	1.1.1.1.1.1.1.1.1	654656.5	247909.5625	705714.4375	61180.89453	151900.6719	577159.75	339402.4063	331472.5938	410256.625
Q68FM6	Protein phosphatase 1 regulatory subunit 29 OS=Mus musculus OX=10090 GN=Elfn2 PE=1 SV=1	Q68FM6	LGEPPVLPVAR		Unique	55.6175	574.34524	2	1.202	0.000009579	1.1.1.1.1.1.1.1.1	1175042.625	871375.9375	1167921.875	359535.5313	494922.2813	1217066.75	780646.875	820854.625	1209390.5
Q68FM6	Protein phosphatase 1 regulatory subunit 29 OS=Mus musculus OX=10090 GN=Elfn2 PE=1 SV=1	Q68FM6	MSSIPSMVGEKLPASK		Unique	53.4477	554.62462	3	1.375	0.000003465	1.1.1.1.1.1.1.1.1	670986.375	354440.7188	647080.9375	171057.9219	251998	624014.5	469156.2813	433894.6563	376518.25
Q68FM6	Protein phosphatase 1 regulatory subunit 29 OS=Mus musculus OX=10090 GN=Elfn2 PE=1 SV=1	Q68FM6	QLSADAAVSR		Unique	24.9081	509.26992	2	1.593	0.000003465	1.1.1.1.1.1.1.1.1	590699.8125	593690.2969	600788.7188	342489.4531	228505.0313	926057.1875	502793.2344	561551.9375	669227.625
Q68FM6	Protein phosphatase 1 regulatory subunit 29 OS=Mus musculus OX=10090 GN=Elfn2 PE=1 SV=1	Q68FM6	QLSADAAVSRK		Unique	22.4892	573.31752	2	0.003	0.008025	-.-.1.1.1.1.1.1.1	8044.21648	7182.146759	7761.016705	141364.4375	342467.8125	398784.125	233920.7656	263461.7813	261251.7813
Q68FM6	Protein phosphatase 1 regulatory subunit 29 OS=Mus musculus OX=10090 GN=Elfn2 PE=1 SV=1	Q68FM6	VFSLDVPDHPTPTGLAK		Unique	62.006	598.65274	3	1.309	0.000003465	1.1.1.1.1.1.1.1.1	824710.125	719524.3125	998689.625	285344.8438	433058.625	888623.125	445016.3125	520315.4063	681485.8125
Q68FM6	Protein phosphatase 1 regulatory subunit 29 OS=Mus musculus OX=10090 GN=Elfn2 PE=1 SV=1	Q68FM6	YGADVDAGSIVHAAQK		Unique	43.0594	534.60198	3	2.9	0.000003465	1.1.1.1.1.1.1.1.1	314447.9063	187915.4063	311402.9375	117593.2344	124663.2656	360782.7813	252376.4375	323114.9375	303331.0313
Q69Z38	Inactive tyrosine-protein kinase PEAK1 OS=Mus musculus OX=10090 GN=Peak1 PE=1 SV=4	Q69Z38	AGAEKGRAEEVLLR		Unique	33.2772	500.28259	3	0.974	0.00003635	1.1.1.1.1.1.1.1.-	31772.17188	99778.09375	20044.88672	25481.86719	34808.71484	50055.41406	31342.50977	40105.60156	39226.13122
Q69Z38	Inactive tyrosine-protein kinase PEAK1 OS=Mus musculus OX=10090 GN=Peak1 PE=1 SV=4	Q69Z38	CDPDQGHLSVDQSK	1xCarbamidomethyl [C1]	Unique	21.796	529.23514	3	2.387	0.000003465	1.1.1.1.1.1.1.1.1	119568.1797	80847.42187	73180.07031	40457.20313	54588.3125	121057.9453	76130.86719	73199.78906	91944.47656
Q69Z38	Inactive tyrosine-protein kinase PEAK1 OS=Mus musculus OX=10090 GN=Peak1 PE=1 SV=4	Q69Z38	DRFSNSMESLSSR		Unique	39.3573	505.90006	3	2	0.000003465	1.1.1.1.1.1.1.1.1	184833.3203	38724.1377	51026.85938	13961.7583	26809.89697	34062.64453	52156.02539	56117.50391	63723.19531
Q69Z38	Inactive tyrosine-protein kinase PEAK1 OS=Mus musculus OX=10090 GN=Peak1 PE=1 SV=4	Q69Z38	DSLAHHGNSPDLYER		Unique	28.989	570.93269	3	2.745	0.000003465	1.1.1.1.1.1.1.1.1	36140.55469	38387.82422	29604.97266	17282.0332	36043.35156	37406.82422	32636.49023	44799.01953	38019.80078
Q69Z38	Inactive tyrosine-protein kinase PEAK1 OS=Mus musculus OX=10090 GN=Peak1 PE=1 SV=4	Q69Z38	EVPHLTVADFVR		Unique	67.9361	461.58545	3	1.587	0.000003465	1.1.1.-.1.1.1.1.1	382897.7813	435153.6875	334252.875	627957.0211	283970.9063	769774.3125	338037.4375	404842.375	440560.375
Q69Z38	Inactive tyrosine-protein kinase PEAK1 OS=Mus musculus OX=10090 GN=Peak1 PE=1 SV=4	Q69Z38	ILISDAK		Unique	29.6164	380.23402	2	0.855	0.00009383	1.1.1.1.1.1.1.1.1	256295.0625	192045.4063	271070.7813	77184.40625	202502.6406	233492.5	177170.9531	200110.3594	207246.0625
Q69Z38	Inactive tyrosine-protein kinase PEAK1 OS=Mus musculus OX=10090 GN=Peak1 PE=1 SV=4	Q69Z38	IQKDPSTKPVTSPPSK		Unique	19.2596	570.65261	3	1.863	0.000003465	1.1.1.1.1.1.1.1.1	35116.60938	19594.39648	191436.0625	17188.85449	10417.29102	155539.4141	20956.70703	19004.64844	151970.3906
Q69Z38	Inactive tyrosine-protein kinase PEAK1 OS=Mus musculus OX=10090 GN=Peak1 PE=1 SV=4	Q69Z38	ISNNNNGLTEVLK		Unique	57.3795	472.58758	3	0.384	0.001148	1.1.1.1.1.1.1.1.1	29641.26758	36891.52344	32382.95117	6492.996094	8681.773438	14210.31738	15436.48828	17886.63086	19170.51758
Q69Z38	Inactive tyrosine-protein kinase PEAK1 OS=Mus musculus OX=10090 GN=Peak1 PE=1 SV=4	Q69Z38	QSLPVHFNIQQDCGHFLAEVPSR	1xCarbamidomethyl [C13]	Unique	69.4811	670.58301	4	2.134	0.000003465	1.1.1.1.1.1.1.1.-	259656.7813	213885.2344	308006.4688	101404.8672	178726.1875	431223.7188	199519.125	197842.1719	200475.9119
Q69Z38	Inactive tyrosine-protein kinase PEAK1 OS=Mus musculus OX=10090 GN=Peak1 PE=1 SV=4	Q69Z38	SAPTSPTATNISSK		Unique	24.2146	681.349	2	1.954	0.000003465	1.1.1.1.1.1.1.1.1	330853.2188	292958.125	197071.7813	104865.8125	207565.5625	404185.75	203580.6406	278789.8125	302483.1563
Q69Z38	Inactive tyrosine-protein kinase PEAK1 OS=Mus musculus OX=10090 GN=Peak1 PE=1 SV=4	Q69Z38	SHVVVITR		Unique	25.4586	455.77694	2	1.127	0.00001237	1.1.1.1.1.1.1.1.1	228541.2344	211227.4531	178649.3594	90939.75	138577.0313	306681.0313	151340.3281	180487.1094	206255.7813
Q69Z38	Inactive tyrosine-protein kinase PEAK1 OS=Mus musculus OX=10090 GN=Peak1 PE=1 SV=4	Q69Z38	STEAESILHSEGSR		Unique	33.2889	501.57417	3	2.04	0.000003465	1.1.1.1.1.1.1.1.1	170326.9063	116450.8281	97109.80469	23957.30078	32525.94141	197579.3906	54914.60547	107437.1094	143269.7188
Q69Z38	Inactive tyrosine-protein kinase PEAK1 OS=Mus musculus OX=10090 GN=Peak1 PE=1 SV=4	Q69Z38	STSSPYHASNLLQR		Unique	37.2138	520.9303	3	2.347	0.000003465	1.1.1.1.1.1.1.1.1	499662.5	467270.75	248524.1875	77168.875	294791.0938	598727.25	301371.8125	416425.5313	400544.4063
Q69Z38	Inactive tyrosine-protein kinase PEAK1 OS=Mus musculus OX=10090 GN=Peak1 PE=1 SV=4	Q69Z38	WNTIPLR		Unique	51.2467	450.25824	2	0.909	0.00006472	1.1.1.1.1.1.1.1.1	218284.375	283680.125	146757.6719	63700.58203	131281.2344	227189.7031	126685.5625	177522.9063	230158.4375
Q69Z98	Serine/threonine-protein kinase BRSK2 OS=Mus musculus OX=10090 GN=Brsk2 PE=1 SV=2	Q69Z98	ESPAGTPNPTPPSSPSVGGVPWR		Unique	57.4917	758.7098	3	2.444	0.000003465	1.1.1.1.1.1.1.1.1	35125.17578	19849.63281	25855.51953	7656.894531	19226.52734	22004.79883	21101.10156	21517.11719	28552.14063
Q69Z98	Serine/threonine-protein kinase BRSK2 OS=Mus musculus OX=10090 GN=Brsk2 PE=1 SV=2	Q69Z98	GMIEVDAAR		Unique	36.2983	481.24218	2	1.164	0.000009579	1.1.1.1.1.1.1.1.1	463365.9375	535898.5	398565.0938	243163.2188	456237.8125	662179.5	411973.625	479891.4063	531977
Q69Z98	Serine/threonine-protein kinase BRSK2 OS=Mus musculus OX=10090 GN=Brsk2 PE=1 SV=2	Q69Z98	GSPLPTPK		Unique	28.0316	398.73197	2	0.305	0.0018	1.1.1.1.1.1.1.1.1	222850.9688	283321.4375	196091.25	132047.6563	250058.5313	398417.9688	221135.9375	256512.9375	289949.5625
Q69Z98	Serine/threonine-protein kinase BRSK2 OS=Mus musculus OX=10090 GN=Brsk2 PE=1 SV=2	Q69Z98; Q5RJI5	LIEHPHVLK		NotUnique	27.3559	543.32711	2	1.43	0.000003465	1.1.1.1.-.1.-.1.1	282740.4688	256428.75	241842.375	128520.4766	282937.1912	613592.125	208499.5629	258145	210741.0156
Q69Z98	Serine/threonine-protein kinase BRSK2 OS=Mus musculus OX=10090 GN=Brsk2 PE=1 SV=2	Q69Z98; Q5RJI5	LSESVLMK		NotUnique	39.2134	453.75122	2	0.753	0.0001668	1.1.1.1.1.1.1.1.1	257012.1094	96439.35156	347372.875	162273.5625	280227.3438	409342.75	305018.125	230679.625	185814.2813
Q69Z98	Serine/threonine-protein kinase BRSK2 OS=Mus musculus OX=10090 GN=Brsk2 PE=1 SV=2	Q69Z98; Q5RJI5	NSFLGSPR		NotUnique	33.7237	439.23002	2	0.992	0.00002563	1.1.1.1.1.1.1.1.1	594028.75	435846.0625	369877.2188	224973.6563	386751.7813	870343.1875	386592.9063	419743.0938	489843.3125
Q69Z98	Serine/threonine-protein kinase BRSK2 OS=Mus musculus OX=10090 GN=Brsk2 PE=1 SV=2	Q69Z98	RLTLEHIQK		Unique	29.5871	379.89612	3	1.118	0.00001237	1.1.1.1.1.1.1.1.1	408310.3438	302887.125	281934	183363.75	362154.75	239933.6875	365547.7188	503401.8438	380878.4375
Q69Z98	Serine/threonine-protein kinase BRSK2 OS=Mus musculus OX=10090 GN=Brsk2 PE=1 SV=2	Q69Z98	SLPSLEDIDPDVLDSMHSLGCFR	1xCarbamidomethyl [C21]	Unique	96.6832	868.40835	3	2.037	0.000003465	1.-.1.-.1.1.1.1.1	192147.9688	244041.6335	167131.7969	50088.79667	67172.98438	95018.71875	94353.125	108319.5859	67666.84375
Q69Z98	Serine/threonine-protein kinase BRSK2 OS=Mus musculus OX=10090 GN=Brsk2 PE=1 SV=2	Q69Z98	SMEVLSVTDGGSPVPARR		Unique	51.5567	619.98789	3	1.361	0.000003465	1.1.1.1.1.1.1.1.1	943391.8125	560053.625	167801.4063	270139.5313	317440.5313	535081.125	347430.6875	405220.5938	515133.5
Q69Z99	Zinc finger protein 512 OS=Mus musculus OX=10090 GN=Znf512 PE=2 SV=2	Q69Z99	AGDEVDEPSERER		Unique	16.8844	496.89013	3	1.079	0.00002117	1.1.1.1.1.1.1.1.1	113087.3125	158827.875	127758.9844	23129.92383	47220.91797	119118.1875	96473.92187	94808.6875	106690.875
Q69Z99	Zinc finger protein 512 OS=Mus musculus OX=10090 GN=Znf512 PE=2 SV=2	Q69Z99	IAVYHLQELASAELTK		Unique	85.8791	595.99678	3	0.023	0.007282	1.1.1.1.1.1.1.1.1	45530.47266	10869.63477	27056.64453	6678.419922	13580.76953	7102.427734	12100.76465	16675.57617	19792.34375
Q69Z99	Zinc finger protein 512 OS=Mus musculus OX=10090 GN=Znf512 PE=2 SV=2	Q69Z99	LGAVTATPGPTSLK		Unique	43.8648	656.87739	2	0.991	0.00002563	1.1.1.-.-.-.1.1.1	225491.8438	102631.3438	183278.1875	2311.135731	2512.956992	3678.867887	124538.9844	103965.7656	127876.4453
Q69ZC8	GPALPP motifs-containing protein 1 OS=Mus musculus OX=10090 GN=Gpalpp1 PE=1 SV=2	Q69ZC8	SFSKKDEENILSGR		Unique	34.6107	537.27759	3	0.872	0.0000816	1.1.1.1.1.1.-.1.1	13624.95215	29135.75391	18676.59766	4649.035156	5065.568848	6609.444336	13194.01162	10921.12793	11504.54004
Q69ZF3	Non-lysosomal glucosylceramidase OS=Mus musculus OX=10090 GN=Gba2 PE=1 SV=2	Q69ZF3	FASILCR	1xCarbamidomethyl [C6]	Unique	47.6649	433.73097	2	0.038	0.006773	1.1.1.1.1.-.1.1.1	112303.8281	139941.8125	79723.35938	71434.77344	122592.6563	98857.23897	122894.5469	83120.07031	158718.7969
Q69ZF3	Non-lysosomal glucosylceramidase OS=Mus musculus OX=10090 GN=Gba2 PE=1 SV=2	Q69ZF3	HLGMGLR		Unique	30.6512	392.21838	2	1.15	0.000009579	1.1.1.1.1.1.1.1.1	68009.95313	78862.4375	66460.25	42911.58984	90509.67187	119142.0703	76120	62269.76172	91202.30469
Q69ZF3	Non-lysosomal glucosylceramidase OS=Mus musculus OX=10090 GN=Gba2 PE=1 SV=2	Q69ZF3	KTPFIDMLNSLPLR		Unique	90.6144	548.97611	3	0.445	0.0008307	1.1.1.1.1.1.1.1.1	705920.5625	786971.5625	597968.3125	695887.5	943277.625	628027.125	521760.7813	643747.5	615984.625
Q69ZF3	Non-lysosomal glucosylceramidase OS=Mus musculus OX=10090 GN=Gba2 PE=1 SV=2	Q69ZF3	RRPFQANNISLSNLVK		Unique	61.1126	619.68668	3	1.011	0.00002305	1.1.1.1.1.1.1.1.1	41529.17578	19724.64063	49734.22656	30646.74609	32338.41211	93319.74219	55655.17578	28362.97656	115086.3281
Q69ZF3	Non-lysosomal glucosylceramidase OS=Mus musculus OX=10090 GN=Gba2 PE=1 SV=2	Q69ZF3	SLAYMRPLSIWAMQLALQQQQHK		Unique	95.4533	686.11485	4	1.85	0.000003465	1.1.1.1.1.1.1.1.1	61559.20703	54966.4375	39580.20313	13425.66406	42691.57813	113580.6172	35673.00391	66542.16406	22293.31641
Q69ZH9	Rho GTPase-activating protein 23 OS=Mus musculus OX=10090 GN=Arhgap23 PE=1 SV=2	Q69ZH9	ALEPPAEDHRDEVVLR		Unique	40.7869	615.98642	3	0.94	0.00005185	1.1.1.1.1.1.1.1.1	39750.10547	24109.11719	20986.62891	15737.33984	25498.27148	25189.14258	22350.49023	33130.89844	24139.39453
Q69ZH9	Rho GTPase-activating protein 23 OS=Mus musculus OX=10090 GN=Arhgap23 PE=1 SV=2	Q69ZH9	ENSRAEGEDPGCANQALISK	1xCarbamidomethyl [C12]	Unique	29.0275	715.99899	3	3.157	0.000003465	1.1.1.1.1.1.1.1.1	41418.5	14013.29688	29565.66016	6394.900879	14759.19824	27289.69531	22634.16211	22535.14258	27180.25977
Q69ZH9	Rho GTPase-activating protein 23 OS=Mus musculus OX=10090 GN=Arhgap23 PE=1 SV=2	Q69ZH9	RPSFSSHHLMPCDTLAR	1xCarbamidomethyl [C12]	Unique	44.7288	671.32423	3	1.387	0.000003465	1.1.-.1.-.1.1.1.1	25370.41797	33987.35547	21140.19051	3718.695801	9104.415455	30759.48047	12482.22461	14091.62012	33368.60938
Q69ZH9	Rho GTPase-activating protein 23 OS=Mus musculus OX=10090 GN=Arhgap23 PE=1 SV=2	Q69ZH9	TPWGINIIKK		Unique	57.0033	390.57277	3	1.244	0.000006775	1.1.1.1.1.1.1.1.1	125295.8516	193289.375	67155.02344	92363.90625	129637.2422	250471.0781	130435.1875	141901.5625	168302.7188
Q69ZH9	Rho GTPase-activating protein 23 OS=Mus musculus OX=10090 GN=Arhgap23 PE=1 SV=2	Q69ZH9	TQEQPPGSKEDSVAAPK		Unique	20.7855	590.29539	3	2.62	0.000003465	1.1.1.1.1.1.1.1.1	164729.1563	128737.3438	95023.16406	58244.40625	92989.10156	182881.75	99458.1875	114869.2656	127887.2578
Q69ZI1	E3 ubiquitin-protein ligase SH3RF1 OS=Mus musculus OX=10090 GN=Sh3rf1 PE=1 SV=2	Q69ZI1	QRPWKPGPGGGGGTTCTNTLR	1xCarbamidomethyl [C16]	Unique	31.5039	733.36775	3	1.944	0.000003465	1.1.-.1.1.1.1.1.1	12653.45898	12199.10059	7952.739547	8295.983398	16881.86523	17246.21094	11360.98145	10721.61719	12383.63477
Q69ZK0	Phosphatidylinositol 3,4,5-trisphosphate-dependent Rac exchanger 1 protein OS=Mus musculus OX=10090 GN=Prex1 PE=1 SV=2	Q69ZK0	AKETIKVPDHPEALSFQIR		Unique	57.9788	727.06713	3	3.313	0.000003465	1.1.1.1.1.1.1.1.1	1768968.188	1799535.188	1176889.406	321181.1328	752949.6875	987511.6563	906586.3594	1028316.156	1253928.25
Q69ZK0	Phosphatidylinositol 3,4,5-trisphosphate-dependent Rac exchanger 1 protein OS=Mus musculus OX=10090 GN=Prex1 PE=1 SV=2	Q69ZK0	ALESVEGPPPPGNQAAEELQQEINAQSLEK		Unique	72.7732	1058.52283	3	2.124	0.000003465	1.1.1.-.-.-.1.1.1	947938.9375	1027784.688	892861.3125	1539.885238	2396.619122	4864.348002	559344.6875	631818.1875	805068.5
Q69ZK0	Phosphatidylinositol 3,4,5-trisphosphate-dependent Rac exchanger 1 protein OS=Mus musculus OX=10090 GN=Prex1 PE=1 SV=2	Q69ZK0	CVMQATDIMR	1xCarbamidomethyl [C1]	Unique	47.1567	612.78006	2	1.513	0.000003465	1.1.1.1.1.1.1.1.1	744671.5	592178.875	473039.5	176612.9688	269839.125	448638.625	519466.25	428322.0313	344124.5313
Q69ZK0	Phosphatidylinositol 3,4,5-trisphosphate-dependent Rac exchanger 1 protein OS=Mus musculus OX=10090 GN=Prex1 PE=1 SV=2	Q69ZK0	DYVGTLR		Unique	32.2042	412.21913	2	0.663	0.0003112	1.1.1.-.1.1.1.1.1	693494.25	551443.5625	714772.125	296326.1333	363207.8438	222076.7969	507221.2188	428408.625	506040.875
Q69ZK0	Phosphatidylinositol 3,4,5-trisphosphate-dependent Rac exchanger 1 protein OS=Mus musculus OX=10090 GN=Prex1 PE=1 SV=2	Q69ZK0	FHADEEMEGTSSK		Unique	23.1051	734.30654	2	3.199	0.000003465	1.1.1.1.1.1.1.1.1	1359091.625	764340.9375	1168640.125	207803.0156	398447.9531	676745.375	781212.25	723364.0781	844837.6875
Q69ZK0	Phosphatidylinositol 3,4,5-trisphosphate-dependent Rac exchanger 1 protein OS=Mus musculus OX=10090 GN=Prex1 PE=1 SV=2	Q69ZK0	FLQSAFLQR		Unique	57.3598	555.30888	2	1.119	0.00001237	1.1.1.1.1.1.1.1.1	3259919.25	3734995.25	2698143	853521.6875	1586389.375	2707418	2235094.5	2274371.25	2567381.25
Q69ZK0	Phosphatidylinositol 3,4,5-trisphosphate-dependent Rac exchanger 1 protein OS=Mus musculus OX=10090 GN=Prex1 PE=1 SV=2	Q69ZK0	FRYDDGTYK		Unique	27.2123	388.84875	3	1.223	0.000009579	1.1.1.-.1.1.-.-.-	432142.4375	333781.2188	278063.5313	162882.6754	94566.34375	212825.7344	1744.072361	3303.332197	4154.66809
Q69ZK0	Phosphatidylinositol 3,4,5-trisphosphate-dependent Rac exchanger 1 protein OS=Mus musculus OX=10090 GN=Prex1 PE=1 SV=2	Q69ZK0	GLSFLLK		Unique	66.886	389.24703	2	0.811	0.0001266	1.1.1.1.1.1.1.1.1	555783.25	422293.25	415958.0313	130352.9141	283286.1563	309757.875	357068.2813	365780.0313	366030.6563
Q69ZK0	Phosphatidylinositol 3,4,5-trisphosphate-dependent Rac exchanger 1 protein OS=Mus musculus OX=10090 GN=Prex1 PE=1 SV=2	Q69ZK0	GLTEENVK		Unique	21.0037	445.23481	2	0.786	0.0001423	1.1.1.1.1.1.1.1.1	423977.7813	432312.5313	409470.5625	146556.5469	242113.2344	314100.2188	308898	290394.8438	338990.5625
Q69ZK0	Phosphatidylinositol 3,4,5-trisphosphate-dependent Rac exchanger 1 protein OS=Mus musculus OX=10090 GN=Prex1 PE=1 SV=2	Q69ZK0	GPVSGPCAAAR	1xCarbamidomethyl [C7]	Unique	20.7967	521.75882	2	1.693	0.000003465	1.1.1.1.1.1.1.1.1	1081776.75	879400.375	874935.9375	186896.9531	377436.5313	729817.6875	669585.5	721438.1875	739111.125
Q69ZK0	Phosphatidylinositol 3,4,5-trisphosphate-dependent Rac exchanger 1 protein OS=Mus musculus OX=10090 GN=Prex1 PE=1 SV=2	Q69ZK0	GSLAEMAGLQAGR		Unique	51.6048	630.82187	2	2.242	0.000003465	1.1.1.1.1.1.1.1.1	868093.1875	896218.8125	1102998.375	324153.5625	508029	692740.75	881267.0625	946559.625	779900.875
Q69ZK0	Phosphatidylinositol 3,4,5-trisphosphate-dependent Rac exchanger 1 protein OS=Mus musculus OX=10090 GN=Prex1 PE=1 SV=2	Q69ZK0	GTAPPCVFAVGR	1xCarbamidomethyl [C6]	Unique	50.4743	616.31631	2	2.165	0.000003465	1.1.1.1.1.1.1.1.1	1559960.875	1817003.5	894465.0625	314001.3125	709579.3125	1053556.875	903296.6875	1041560.75	1294329.375
Q69ZK0	Phosphatidylinositol 3,4,5-trisphosphate-dependent Rac exchanger 1 protein OS=Mus musculus OX=10090 GN=Prex1 PE=1 SV=2	Q69ZK0	HPDHTAVQSALQAMK		Unique	42.7177	545.27532	3	2.454	0.000003465	1.1.1.1.1.1.1.1.1	77767.0625	72296.70313	71755.5	24053.52539	31735.76172	90416.25781	47379.03516	43252.05859	46358.75781
Q69ZK0	Phosphatidylinositol 3,4,5-trisphosphate-dependent Rac exchanger 1 protein OS=Mus musculus OX=10090 GN=Prex1 PE=1 SV=2	Q69ZK0	HSWQEFK		Unique	30.4384	481.22987	2	0.991	0.00002563	1.1.1.1.1.1.1.1.1	2165989.25	969487.375	1035648.813	117356.25	341727.75	941461.75	668195.25	928623.3125	1163830.625
Q69ZK0	Phosphatidylinositol 3,4,5-trisphosphate-dependent Rac exchanger 1 protein OS=Mus musculus OX=10090 GN=Prex1 PE=1 SV=2	Q69ZK0	IACYQEFAAQLK	1xCarbamidomethyl [C3]	Unique	58.7666	721.36039	2	1.885	0.000003465	1.1.1.1.1.1.1.1.1	760344.1875	1136574.375	720273.4375	278687.8125	598738.4375	429875.1875	674800.5	704462.75	748825.125
Q69ZK0	Phosphatidylinositol 3,4,5-trisphosphate-dependent Rac exchanger 1 protein OS=Mus musculus OX=10090 GN=Prex1 PE=1 SV=2	Q69ZK0	IDQLIRPINALDELYR		Unique	81.8852	648.02996	3	2.913	0.000003465	1.1.1.1.1.1.1.1.1	4919169.395	3730500.875	3869440.313	782536.9219	2602899.188	3082326.292	2391968.875	3375803.625	3480517.926
Q69ZK0	Phosphatidylinositol 3,4,5-trisphosphate-dependent Rac exchanger 1 protein OS=Mus musculus OX=10090 GN=Prex1 PE=1 SV=2	Q69ZK0	IKDPMPQGAPR		Unique	30.1141	403.88518	3	1.544	0.000003465	1.1.1.1.1.1.1.1.1	2716842.375	2819008.75	1624277.5	743068.0938	1020027.266	1833802.375	1315362.719	1785401.406	2069233.188
Q69ZK0	Phosphatidylinositol 3,4,5-trisphosphate-dependent Rac exchanger 1 protein OS=Mus musculus OX=10090 GN=Prex1 PE=1 SV=2	Q69ZK0	ILEAFAVDDSIFVQNCGR	1xCarbamidomethyl [C16]	Unique	83.2632	685.3386	3	3.007	0.000003465	1.1.1.1.1.1.1.-.1	163610.3125	187686.375	128849.2188	131615.2344	164412.0313	134273.8125	192140.2813	165974.3159	151148.7344
Q69ZK0	Phosphatidylinositol 3,4,5-trisphosphate-dependent Rac exchanger 1 protein OS=Mus musculus OX=10090 GN=Prex1 PE=1 SV=2	Q69ZK0	IRQNVADSVEK		Unique	21.0561	629.84119	2	1.982	0.000003465	1.1.1.1.1.1.1.1.1	556002.125	522982.3125	332807.5938	111630.9141	194102.8906	413013.0938	334374.9063	340302.5625	413171.375
Q69ZK0	Phosphatidylinositol 3,4,5-trisphosphate-dependent Rac exchanger 1 protein OS=Mus musculus OX=10090 GN=Prex1 PE=1 SV=2	Q69ZK0	ISAGNIQER		Unique	23.637	494.26444	2	1.258	0.000003465	1.1.1.1.1.1.1.1.1	3783047.75	3802693.5	2697045.5	1345350	2646197.75	3769626.75	2746904.25	2886450.5	3320155.75
Q69ZK0	Phosphatidylinositol 3,4,5-trisphosphate-dependent Rac exchanger 1 protein OS=Mus musculus OX=10090 GN=Prex1 PE=1 SV=2	Q69ZK0	KQGPRVEILAK		Unique	31.0109	619.88304	2	0.503	0.0006462	1.1.-.1.1.1.1.1.1	113014.3047	434434.4688	306164.796	51169.92578	147214.5469	137774.1094	103101.4922	99938.10938	147465.4844
Q69ZK0	Phosphatidylinositol 3,4,5-trisphosphate-dependent Rac exchanger 1 protein OS=Mus musculus OX=10090 GN=Prex1 PE=1 SV=2	Q69ZK0	LCVLNEILGTER	1xCarbamidomethyl [C2]	Unique	79.2028	708.87914	2	1.905	0.000003465	1.1.1.1.1.1.1.1.1	448096.6875	261038.3594	386581.8125	69365.54688	207426.7188	223156.3281	273168.0313	224248.9844	251264.5156
Q69ZK0	Phosphatidylinositol 3,4,5-trisphosphate-dependent Rac exchanger 1 protein OS=Mus musculus OX=10090 GN=Prex1 PE=1 SV=2	Q69ZK0	LEGGASLR		Unique	22.408	401.72483	2	0.945	0.00005185	1.1.1.1.1.1.1.1.1	2193722.063	1331608.75	1855814.688	650483.9063	1145199.5	1677466	1454109.875	1490818.563	1751861.938
Q69ZK0	Phosphatidylinositol 3,4,5-trisphosphate-dependent Rac exchanger 1 protein OS=Mus musculus OX=10090 GN=Prex1 PE=1 SV=2	Q69ZK0	LESIGQR		Unique	21.0752	401.72459	2	0.551	0.0005105	1.1.1.1.1.1.1.1.1	2069927.25	1495588.781	1622564.063	543077.2734	894388.7031	2631605.406	1077358.656	1528969.797	1620693.453
Q69ZK0	Phosphatidylinositol 3,4,5-trisphosphate-dependent Rac exchanger 1 protein OS=Mus musculus OX=10090 GN=Prex1 PE=1 SV=2	Q69ZK0	LHGCLEHLFNQVDSIHALLK	1xCarbamidomethyl [C4]	Unique	87.4344	586.81134	4	4.239	0.000003465	1.1.1.1.1.-.1.1.1	284790.6875	66692.125	210778.3906	19858.38477	50638.21875	24298.57238	47260.18359	61374.45703	40076.82813
Q69ZK0	Phosphatidylinositol 3,4,5-trisphosphate-dependent Rac exchanger 1 protein OS=Mus musculus OX=10090 GN=Prex1 PE=1 SV=2	Q69ZK0	LHSLYAPVIK		Unique	48.8123	570.84281	2	1.876	0.000003465	1.1.1.1.1.1.1.1.1	3911971.625	2476915.313	3074313.625	267111.4063	1410687.906	1345891.094	2156130.125	2288507.063	2089706.25
Q69ZK0	Phosphatidylinositol 3,4,5-trisphosphate-dependent Rac exchanger 1 protein OS=Mus musculus OX=10090 GN=Prex1 PE=1 SV=2	Q69ZK0	LHSLYAPVIKDRDYHLK		Unique	47.7026	517.78888	4	1.703	0.000003465	1.1.1.1.1.1.1.1.1	1490866.938	2365178.813	275873.3984	71208.76563	745916.6875	1302327.5	732067.25	1035566.594	1136411.125
Q69ZK0	Phosphatidylinositol 3,4,5-trisphosphate-dependent Rac exchanger 1 protein OS=Mus musculus OX=10090 GN=Prex1 PE=1 SV=2	Q69ZK0	LHTVLFTK		Unique	41.3755	479.78939	2	1.019	0.00002305	1.1.1.1.1.1.1.1.1	1168934	1626362.75	752633.3125	170647.2656	496655.75	1028248.625	494982.25	804026.9375	1344466.875
Q69ZK0	Phosphatidylinositol 3,4,5-trisphosphate-dependent Rac exchanger 1 protein OS=Mus musculus OX=10090 GN=Prex1 PE=1 SV=2	Q69ZK0	LLVELNKVPAVR		Unique	58.0981	675.92687	2	1.489	0.000003465	1.1.1.1.1.1.1.1.1	844345.875	626804.25	431093.0313	83153.82031	303192.1563	429329.5313	277356.7188	409405.1563	534433.75
Q69ZK0	Phosphatidylinositol 3,4,5-trisphosphate-dependent Rac exchanger 1 protein OS=Mus musculus OX=10090 GN=Prex1 PE=1 SV=2	Q69ZK0	LMAMSSAIVTMSHYEFHNICDTKLESIGQR	1xCarbamidomethyl [C20]	Unique	81.878	694.73279	5	2.314	0.000003465	1.1.1.1.1.1.1.1.1	594735.1719	807308.6875	133126.1758	147074.5176	322598.0625	494322.0859	250186.8242	356533.8594	440452.0859
Q69ZK0	Phosphatidylinositol 3,4,5-trisphosphate-dependent Rac exchanger 1 protein OS=Mus musculus OX=10090 GN=Prex1 PE=1 SV=2	Q69ZK0	LMAMSSAIVTMSHYEFHNICDTKLESIGQR	1xCarbamidomethyl [C20]; 1xOxidation [M4]	Unique	71.2559	697.93214	5	2.831	0.000003465	1.1.1.-.1.1.-.1.1	14073.08008	30513.13086	8679.069336	17841.632	15226.9873	22907.67969	16044.74246	10169.44434	16750.61914
Q69ZK0	Phosphatidylinositol 3,4,5-trisphosphate-dependent Rac exchanger 1 protein OS=Mus musculus OX=10090 GN=Prex1 PE=1 SV=2	Q69ZK0	LPSRLEGGASLR		Unique	35.4787	419.24186	3	1.122	0.00001237	1.1.1.1.1.1.1.1.1	1250178.875	1840095.625	747575.8125	325178.7188	569786.9375	1071904.875	910801.3125	966763.625	1046970.75
Q69ZK0	Phosphatidylinositol 3,4,5-trisphosphate-dependent Rac exchanger 1 protein OS=Mus musculus OX=10090 GN=Prex1 PE=1 SV=2	Q69ZK0	LVENILAK		Unique	45.6258	450.28155	2	0.921	0.00006214	1.1.1.1.1.1.1.1.1	3515720.531	1586770.453	2526167.828	300983.9688	679999.6523	1569646.813	1533493.641	1522767.844	1762532.266
Q69ZK0	Phosphatidylinositol 3,4,5-trisphosphate-dependent Rac exchanger 1 protein OS=Mus musculus OX=10090 GN=Prex1 PE=1 SV=2	Q69ZK0	NDFKLVENILAK		Unique	72.0822	468.60122	3	1.895	0.000003465	1.1.1.1.1.1.1.1.1	435260.6875	981918.1875	260725.4219	225283.7188	390137.625	545169.9375	391244.3125	390789.9375	389263.8438
Q69ZK0	Phosphatidylinositol 3,4,5-trisphosphate-dependent Rac exchanger 1 protein OS=Mus musculus OX=10090 GN=Prex1 PE=1 SV=2	Q69ZK0	NEQVMYR		Unique	22.9835	470.22117	2	0.652	0.0003279	1.1.1.1.1.1.1.1.1	861467.4375	867757.9375	656017.0625	254779.6406	497890.375	427183.875	568987.0625	574293.0625	675075
Q69ZK0	Phosphatidylinositol 3,4,5-trisphosphate-dependent Rac exchanger 1 protein OS=Mus musculus OX=10090 GN=Prex1 PE=1 SV=2	Q69ZK0; Q3LAC4	NKWFVCMAK	1xCarbamidomethyl [C6]	NotUnique	48.6221	592.29119	2	1.335	0.000003465	1.1.1.1.1.1.1.1.1	314198.375	691422.75	144141.8125	104398.4063	218605.3906	851004.5625	295812.375	339550	437724.125
Q69ZK0	Phosphatidylinositol 3,4,5-trisphosphate-dependent Rac exchanger 1 protein OS=Mus musculus OX=10090 GN=Prex1 PE=1 SV=2	Q69ZK0	NLIQISIQEDPWNLPSSIR		Unique	93.3788	741.73037	3	2.551	0.000003465	1.1.1.1.1.1.1.1.1	988451	1389316.5	686375.25	307932.1563	369248	710033.3125	268830.9063	216423.5938	143610.8125
Q69ZK0	Phosphatidylinositol 3,4,5-trisphosphate-dependent Rac exchanger 1 protein OS=Mus musculus OX=10090 GN=Prex1 PE=1 SV=2	Q69ZK0	QEDREIQDAYLQLFTK		Unique	74.5696	666.3372	3	2.671	0.000003465	1.1.1.1.-.1.1.1.1	616368.1875	485058.8467	479677	8723.510742	32120.94403	282657.0808	348963.8657	368268.4063	409695.5029
Q69ZK0	Phosphatidylinositol 3,4,5-trisphosphate-dependent Rac exchanger 1 protein OS=Mus musculus OX=10090 GN=Prex1 PE=1 SV=2	Q69ZK0	QLDENSVANTNVFYHIEGSR		Unique	60.411	765.03359	3	3.275	0.000003465	1.1.1.-.1.1.1.1.1	558205.125	677272.9375	587144.5625	193839.5252	276328.5	393753.2188	456440.75	487949.5	499104.25
Q69ZK0	Phosphatidylinositol 3,4,5-trisphosphate-dependent Rac exchanger 1 protein OS=Mus musculus OX=10090 GN=Prex1 PE=1 SV=2	Q69ZK0	QNVADSVEK		Unique	19.0711	495.24852	2	1.14	0.00001237	1.1.1.1.1.1.1.1.1	785545.375	747162.9375	672931.0625	162246.0313	422107.5938	642700.375	534105.6875	498621.9375	590539
Q69ZK0	Phosphatidylinositol 3,4,5-trisphosphate-dependent Rac exchanger 1 protein OS=Mus musculus OX=10090 GN=Prex1 PE=1 SV=2	Q69ZK0	QYVTQINR		Unique	26.1497	511.27496	2	0.878	0.00007661	1.1.1.1.1.1.1.1.1	2107667.75	2282750.5	1841962	643736.9375	1109189.5	1621027.875	1559445.625	1602715.5	1670818.875
Q69ZK0	Phosphatidylinositol 3,4,5-trisphosphate-dependent Rac exchanger 1 protein OS=Mus musculus OX=10090 GN=Prex1 PE=1 SV=2	Q69ZK0	RTPGKHPDHTAVQSALQAMK		Unique	38.4868	544.03851	4	2.179	0.000003465	1.1.1.1.1.1.1.1.1	262231.7813	482615.5938	131534.3438	28095.35742	131822.8594	148546.4063	115875.5	125802.5313	148195.3594
Q69ZK0	Phosphatidylinositol 3,4,5-trisphosphate-dependent Rac exchanger 1 protein OS=Mus musculus OX=10090 GN=Prex1 PE=1 SV=2	Q69ZK0	SEFKDESQYFR		Unique	39.9392	718.32836	2	1.987	0.000003465	1.1.1.1.1.1.1.1.1	946774.5312	266032.4375	1108421.656	144395.3945	196164.5	155614.5938	482601.3125	565249.375	357854.0469
Q69ZK0	Phosphatidylinositol 3,4,5-trisphosphate-dependent Rac exchanger 1 protein OS=Mus musculus OX=10090 GN=Prex1 PE=1 SV=2	Q69ZK0	SELEDIMSK		Unique	47.731	526.25248	2	1.44	0.000003465	1.1.1.1.1.1.1.1.1	1674118.875	1475805.875	1400326.75	418326.625	798478.6875	987325.8125	1043783.875	1200358.5	1307724.875
Q69ZK0	Phosphatidylinositol 3,4,5-trisphosphate-dependent Rac exchanger 1 protein OS=Mus musculus OX=10090 GN=Prex1 PE=1 SV=2	Q69ZK0	SELEDIMSKGVR		Unique	53.1621	455.23443	3	1.538	0.000003465	1.1.1.-.1.1.1.1.1	145822.5625	478045.75	43350.12891	148360.1688	184570.7031	298498.3438	206567.9844	214721.4375	198018.1875
Q69ZK0	Phosphatidylinositol 3,4,5-trisphosphate-dependent Rac exchanger 1 protein OS=Mus musculus OX=10090 GN=Prex1 PE=1 SV=2	Q69ZK0	SNLPTDAGATAVK		Unique	31.6559	622.82767	2	2.135	0.000003465	1.1.1.1.1.1.1.1.1	2357253	2000224.125	1336356.125	442759.875	965093.75	1546548	1365606.5	1406744.25	1146559.25
Q69ZK0	Phosphatidylinositol 3,4,5-trisphosphate-dependent Rac exchanger 1 protein OS=Mus musculus OX=10090 GN=Prex1 PE=1 SV=2	Q69ZK0	SNLPTDAGATAVKIDQLIRPINALDELYR		Unique	97.3808	792.68215	4	2.786	0.000003465	1.1.1.1.1.1.1.1.1	994097.7656	2180934.234	356763.8438	345129.75	521217.2813	930298.9375	629481	589823.3125	557409.8125
Q69ZK0	Phosphatidylinositol 3,4,5-trisphosphate-dependent Rac exchanger 1 protein OS=Mus musculus OX=10090 GN=Prex1 PE=1 SV=2	Q69ZK0	TAEEKQKWLDALIR		Unique	62.0244	567.64903	3	2.173	0.000003465	1.1.1.1.1.1.1.1.1	61399.52344	191788.5938	33386.78125	43229.00391	56397.3125	124311.4922	69803.79688	79064.95313	118862.0781
Q69ZK0	Phosphatidylinositol 3,4,5-trisphosphate-dependent Rac exchanger 1 protein OS=Mus musculus OX=10090 GN=Prex1 PE=1 SV=2	Q69ZK0	TPGKHPDHTAVQSALQAMK		Unique	39.849	673.01436	3	4.159	0.000003465	1.1.1.1.1.1.1.1.1	348966.8125	482683.9063	173836.7344	59379.76953	139669.9531	363625.0313	243382.4844	182858.6094	337383.8125
Q69ZK0	Phosphatidylinositol 3,4,5-trisphosphate-dependent Rac exchanger 1 protein OS=Mus musculus OX=10090 GN=Prex1 PE=1 SV=2	Q69ZK0	VNGTSVANDGALEVLEHFQAFR		Unique	92.3849	792.06475	3	3.434	0.000003465	1.1.1.1.1.1.1.1.1	1757572.172	1617743.797	1493832.859	345238.502	742212.7812	1092865.813	907942.9922	1048717.883	1212314.234
Q69ZK0	Phosphatidylinositol 3,4,5-trisphosphate-dependent Rac exchanger 1 protein OS=Mus musculus OX=10090 GN=Prex1 PE=1 SV=2	Q69ZK0	VSEDEQEDSGHDTMSYR		Unique	23.3535	662.26579	3	3.704	0.000003465	1.1.1.1.1.1.1.1.1	597649.8125	231736.25	482813.0938	59648.84375	106734.75	270873.4375	271741.875	276538.9375	323988.6875
Q69ZK0	Phosphatidylinositol 3,4,5-trisphosphate-dependent Rac exchanger 1 protein OS=Mus musculus OX=10090 GN=Prex1 PE=1 SV=2	Q69ZK0	VSEDEQEDSGHDTMSYR	1xOxidation [M14]	Unique	17.0939	667.59724	3	2.478	0.000003465	1.1.1.1.-.1.1.1.1	22313.91992	6863.297852	21303.83008	2170.5979	3129.212315	8451.726563	7152.739746	13367.97754	14845.51172
Q69ZK0	Phosphatidylinositol 3,4,5-trisphosphate-dependent Rac exchanger 1 protein OS=Mus musculus OX=10090 GN=Prex1 PE=1 SV=2	Q69ZK0	VVFYLDGFHFSR		Unique	80.7317	496.25403	3	2.316	0.000003465	1.1.1.1.1.1.1.1.1	1494787.5	2757332.5	1024711.125	462582.7188	1088102.25	944986.125	752605.625	915155	1211352.625
Q69ZK0	Phosphatidylinositol 3,4,5-trisphosphate-dependent Rac exchanger 1 protein OS=Mus musculus OX=10090 GN=Prex1 PE=1 SV=2	Q69ZK0; Q3LAC4	WFVCMAK	1xCarbamidomethyl [C4]	NotUnique	56.967	471.22217	2	0.716	0.0002188	1.1.1.1.1.1.1.1.1	1158328.875	923657.4375	823720	273716.4688	762194.25	869909.8125	786533.6875	815180.625	856189
Q69ZK0	Phosphatidylinositol 3,4,5-trisphosphate-dependent Rac exchanger 1 protein OS=Mus musculus OX=10090 GN=Prex1 PE=1 SV=2	Q69ZK0	WLDALIR		Unique	69.8624	443.76077	2	0.97	0.00003635	1.1.1.1.1.1.1.1.1	3403374.5	2269078	2701171.5	547502.4375	1343438.625	1348271.75	1754488.5	2188945.5	2370164.25
Q69ZK0	Phosphatidylinositol 3,4,5-trisphosphate-dependent Rac exchanger 1 protein OS=Mus musculus OX=10090 GN=Prex1 PE=1 SV=2	Q69ZK0	YNNNGEYEESSR		Unique	17.0712	731.29755	2	2.228	0.000003465	1.1.1.1.1.1.1.1.1	413708.1875	438736.3438	384491.9375	89897.30469	192351.7344	272330.375	284650.625	275437.75	326395.2188
Q69ZK9	Neuroligin-2 OS=Mus musculus OX=10090 GN=Nlgn2 PE=1 SV=2	Q69ZK9; Q99K10	ELVDQDVQPAR		NotUnique	30.4597	635.32542	2	2.094	0.000003465	1.1.1.1.1.1.1.1.1	268515.1875	218455.2031	237385.2969	304031.9375	452266.5313	980383.125	282064.0625	310324.6563	423881.1875
Q69ZK9	Neuroligin-2 OS=Mus musculus OX=10090 GN=Nlgn2 PE=1 SV=2	Q69ZK9	FIHTKPNRFEEVVWSK		Unique	52.5816	673.02662	3	2.056	0.000003465	1.1.1.1.1.1.1.1.1	433343.2344	657279.5	488651.5781	556760.1719	810707.9688	2210443.375	733306.1875	729640.5	896033.6875
Q69ZK9	Neuroligin-2 OS=Mus musculus OX=10090 GN=Nlgn2 PE=1 SV=2	Q69ZK9	FMYTDWADRDNGEMR		Unique	54.8466	636.26645	3	1.465	0.000003465	-.-.-.-.1.1.-.-.-	2200.500527	2098.18189	7824.846098	31264.95728	41880.21875	50842.49609	4042.293685	9419.013272	6213.974245
Q69ZK9	Neuroligin-2 OS=Mus musculus OX=10090 GN=Nlgn2 PE=1 SV=2	Q69ZK9	GGGVGADPAEALRPACPPDYTLALR	1xCarbamidomethyl [C16]	Unique	68.645	842.0919	3	2.93	0.000003465	1.1.1.1.1.1.1.1.1	390041.6875	239529.0625	307772.4688	525071.875	834486.4375	1111497.625	529434.75	576964.625	639140.875
Q69ZK9	Neuroligin-2 OS=Mus musculus OX=10090 GN=Nlgn2 PE=1 SV=2	B0F2B4; Q69ZK9; Q8BYM5	GNYGLLDQIQALR		NotUnique	77.3036	730.89633	2	2.121	0.000003465	1.1.1.1.1.1.1.1.1	886906.2812	977747.1719	863669.8125	654368.5078	1567702.172	1329466.828	974867.3125	1351705.516	1120135.531
Q69ZK9	Neuroligin-2 OS=Mus musculus OX=10090 GN=Nlgn2 PE=1 SV=2	Q69ZK9	ITIFGSGAGASCVNLLILSHHSEGLFQK	1xCarbamidomethyl [C12]	Unique	90.9348	739.88855	4	3.154	0.000003465	1.1.1.1.1.1.1.1.1	65726.07031	55892.08594	39675.05078	86902.19531	189345.3438	129044.2344	56567.44141	64603.70313	68348.94531
Q69ZK9	Neuroligin-2 OS=Mus musculus OX=10090 GN=Nlgn2 PE=1 SV=2	B0F2B4; Q69ZK9; Q99K10	LGVLGFLSTGDQAAK		NotUnique	79.8923	738.90646	2	2.799	0.000003465	1.1.1.1.1.1.1.1.1	420088.25	457069.2813	416919.9375	474433.4688	886280.875	1056333.625	454335.7813	520575.9687	537576.6875
Q69ZK9	Neuroligin-2 OS=Mus musculus OX=10090 GN=Nlgn2 PE=1 SV=2	Q69ZK9	RLSPPGGSGSGVPGGGPLLPTAGR		Unique	53.428	715.39032	3	2.317	0.000003465	1.1.1.1.1.1.1.1.1	43021.23438	35966.62109	44095.8125	66780.92188	88974.65625	137128.8125	57636.82422	69073.625	73984.625
Q69ZK9	Neuroligin-2 OS=Mus musculus OX=10090 GN=Nlgn2 PE=1 SV=2	Q69ZK9; Q99K10	TGDPNQPVPQDTK		NotUnique	18.548	698.83887	2	2.643	0.000003465	1.1.1.1.1.1.1.1.1	390338.9766	441952.6836	397097.5625	509633.4219	924169.1563	1481517.797	589877.7813	617696.5	677249.0625
Q69ZK9	Neuroligin-2 OS=Mus musculus OX=10090 GN=Nlgn2 PE=1 SV=2	Q69ZK9	VGCDREDSTEAVECLR	2xCarbamidomethyl [C3; C14]	Unique	33.4288	632.61179	3	2.015	0.000003465	1.1.1.1.1.1.1.1.1	10873.24609	9543.374023	6573.937012	14873.39258	20725.48438	18922.66016	14199.08398	13684.55078	12451.74023
Q69ZL1	FYVE, RhoGEF and PH domain-containing protein 6 OS=Mus musculus OX=10090 GN=Fgd6 PE=1 SV=2	Q69ZL1	AESLDDRILSR		Unique	40.5603	425.56122	3	1.29	0.000003465	1.1.1.1.1.1.1.1.1	72339.125	172282.875	56406.53125	58179.76172	110920.1484	181489.3438	123704.125	111220.875	137926.3594
Q69ZL1	FYVE, RhoGEF and PH domain-containing protein 6 OS=Mus musculus OX=10090 GN=Fgd6 PE=1 SV=2	Q69ZL1	HYEEIPEYENLPFVMAGR		Unique	78.4168	732.01371	3	0.163	0.003605	1.1.1.1.1.1.-.1.-	99740.9375	82171.5625	118761.4844	33835.00391	64386.51563	70215.3125	2957.201652	77731.96094	3502.034317
Q69ZL1	FYVE, RhoGEF and PH domain-containing protein 6 OS=Mus musculus OX=10090 GN=Fgd6 PE=1 SV=2	Q69ZL1	IADIFVK		Unique	51.9812	403.24449	2	0.597	0.0004156	1.1.1.1.1.1.1.1.1	512558.5625	524583.625	390226.6875	225155.4375	392302	710601.5625	406690.5	440567.1563	545860.4375
Q69ZL1	FYVE, RhoGEF and PH domain-containing protein 6 OS=Mus musculus OX=10090 GN=Fgd6 PE=1 SV=2	Q69ZL1	LVGTNNKPPPPPIAPKPDIGSASVPR		Unique	50.5721	655.6211	4	3.755	0.000003465	1.1.1.1.1.1.1.1.1	335592.875	347245.1875	321402.625	127823.7969	204254.8125	358418.2813	235219.8906	316581.7188	301700.7188
Q69ZL1	FYVE, RhoGEF and PH domain-containing protein 6 OS=Mus musculus OX=10090 GN=Fgd6 PE=1 SV=2	Q69ZL1	QLGKPVIEDR		Unique	27.3892	385.55579	3	0.317	0.001698	1.1.1.1.1.1.1.1.1	152304.2031	181065.1875	126028.1953	64847.83984	176066.9688	366925.0938	109785.8828	142170.4688	166686.9375
Q69ZL1	FYVE, RhoGEF and PH domain-containing protein 6 OS=Mus musculus OX=10090 GN=Fgd6 PE=1 SV=2	Q69ZL1	VTLSLNNEPSVSLTKPRAK		Unique	66.2044	685.39276	3	0.187	0.003186	1.1.1.1.1.1.1.1.1	215171.6563	36924.8125	108546.7813	12074.56348	31199.03711	134535.2031	57010.15234	72046.91406	112668.4141
Q69ZM6	Serine/threonine-protein kinase 36 OS=Mus musculus OX=10090 GN=Stk36 PE=1 SV=3	Q69ZM6	EAALIALR		Unique	99.6915	428.76631	2	0.263	0.002206	1.1.1.1.1.1.1.1.1	10212.69238	60650.70117	7677.774902	17083.56824	34494.94531	24211.45703	23996.23364	34818.92749	39452.19922
Q69ZP3	Probable hydrolase PNKD OS=Mus musculus OX=10090 GN=Pnkd PE=1 SV=2	Q69ZP3	AQLLEELRR		Unique	46.2788	376.5559	3	1.639	0.000003465	1.1.1.1.1.1.1.1.1	401808.0313	320161.2188	250390.6406	170773.3594	348814.125	508247.6875	265531.8438	346480.625	340423.4063
Q69ZP3	Probable hydrolase PNKD OS=Mus musculus OX=10090 GN=Pnkd PE=1 SV=2	Q69ZP3	AYNPFLR		Unique	49.9278	440.73744	2	0.448	0.0008248	1.1.1.1.1.-.1.1.1	191496.25	166406.7969	92647.46094	101553.4063	181878.0469	202955.6424	182126.4063	184080.3594	243102.5156
Q69ZP3	Probable hydrolase PNKD OS=Mus musculus OX=10090 GN=Pnkd PE=1 SV=2	Q69ZP3	KSTCPSTLGEER	1xCarbamidomethyl [C4]	Unique	19.4329	455.55378	3	1.378	0.000003465	1.1.-.1.1.1.1.1.1	232252.9531	191785.375	179152.1058	102562.8672	165038.0156	241742.8281	137017.3125	141614.1094	163388.75
Q69ZQ1	Myogenesis-regulating glycosidase OS=Mus musculus OX=10090 GN=Myorg PE=1 SV=2	Q69ZQ1	DFSTYRPLSDPSVWSR		Unique	65.5061	638.31118	3	2.049	0.000003465	1.1.1.1.1.1.1.1.1	22151.55664	29535.8457	24283.24609	27291.34961	33321.05469	48858.73828	29060.27344	33372.34375	36834.64453
Q69ZQ2	Pre-mRNA-splicing factor ISY1 homolog OS=Mus musculus OX=10090 GN=Isy1 PE=1 SV=2	Q69ZQ2	QIIGEISK		Unique	34.8695	444.26337	2	0.719	0.0002094	1.1.1.-.1.1.-.1.1	5107.770508	5210.449707	29572.19336	7158.845734	5787.14502	10736.4873	34007.68002	260203.875	5299.600098
Q69ZR2	E3 ubiquitin-protein ligase HECTD1 OS=Mus musculus OX=10090 GN=Hectd1 PE=1 SV=2	Q69ZR2	EAASQRPLSSSASNR		Unique	17.1539	520.92936	3	1.867	0.000003465	1.-.1.-.1.1.1.1.1	25430.91797	22875.34964	11914.72949	4530.952338	2777.861084	6406.138672	10122.29492	7247.0625	9489.978516
Q69ZR2	E3 ubiquitin-protein ligase HECTD1 OS=Mus musculus OX=10090 GN=Hectd1 PE=1 SV=2	Q69ZR2	NADAAFLR		Unique	37.0974	439.22986	2	1.181	0.000009579	1.1.1.1.1.1.1.1.1	105868.1719	99340.22656	68182.07031	18154.70508	45790.46094	62916.86719	50481.12891	77787.70312	79257.79688
Q69ZR2	E3 ubiquitin-protein ligase HECTD1 OS=Mus musculus OX=10090 GN=Hectd1 PE=1 SV=2	Q69ZR2	NLPYGRLEDILSR		Unique	69.7553	515.95137	3	1.58	0.000003465	1.1.1.1.1.-.1.1.1	51783.11328	87702.90625	20719.75977	21356.8125	28405.9375	26956.935	28415.48438	32204.30664	47033.51953
Q69ZS6	Synaptic vesicle glycoprotein 2C OS=Mus musculus OX=10090 GN=Sv2c PE=1 SV=2	Q69ZS6	KVNQAVDRAQDEYTQR		Unique	23.8673	640.98943	3	0.907	0.0000673	1.1.1.1.1.1.1.1.1	49727.96094	119723.6406	22078.80469	64912.75	108174.6328	144978.6406	88223.24219	114453.5469	96958.26563
Q69ZS6	Synaptic vesicle glycoprotein 2C OS=Mus musculus OX=10090 GN=Sv2c PE=1 SV=2	Q69ZS6	VNQAVDRAQDEYTQR		Unique	24.7863	598.29066	3	1.474	0.000003465	1.1.1.1.1.1.1.1.1	26147.08008	41587.71094	8429.764648	21963	48644.57422	38929.55469	25232.58984	29325.32031	32119.14063
Q69ZS7	HBS1-like protein OS=Mus musculus OX=10090 GN=Hbs1l PE=1 SV=2	Q69ZS7	EHGLLVR		Unique	27.9914	412.24266	2	0.906	0.0000673	1.1.1.1.1.1.1.1.1	208365.375	226530.7656	216456.4688	80464.33594	120628.7109	194013.2813	172243.3281	177724.3125	185137.7656
Q69ZS7	HBS1-like protein OS=Mus musculus OX=10090 GN=Hbs1l PE=1 SV=2	Q69ZS7	EVLGDAVPDDILTEAILK		Unique	95.156	637.68189	3	2.15	0.000003465	1.-.1.-.-.1.1.1.1	75188.53906	67584.01719	72576.50781	3355.024028	2477.890435	28469.49414	25023.67383	29331.46094	32646.69336
Q69ZS7	HBS1-like protein OS=Mus musculus OX=10090 GN=Hbs1l PE=1 SV=2	Q69ZS7	GQNALVELQTQRPVALELYK		Unique	72.1648	757.42128	3	3.408	0.000003465	1.1.1.-.1.1.1.1.1	282314.8438	95837.78906	736275.625	67315.10452	95276.91406	127713.0859	152147.7813	418179.5312	338383.875
Q69ZS7	HBS1-like protein OS=Mus musculus OX=10090 GN=Hbs1l PE=1 SV=2	Q69ZS7	GQNALVELQTQRPVALELYKDFKELGR		Unique	86.9031	623.94366	5	1.68	0.000003465	1.1.1.1.1.1.1.1.1	68743.72656	183338.9688	59226.25	58610.50781	68853.75781	197476.4688	66753.39062	68614.97656	51011.27734
Q69ZS7	HBS1-like protein OS=Mus musculus OX=10090 GN=Hbs1l PE=1 SV=2	Q69ZS7	ILVFNIEVPITK		Unique	92.6905	693.42362	2	2.275	0.000003465	-.1.1.1.-.1.1.1.1	310264.0745	471717.7188	220705.5938	122061.8047	233557.85	239607.3125	126855.7813	166230.0469	121991.7891
Q69ZS7	HBS1-like protein OS=Mus musculus OX=10090 GN=Hbs1l PE=1 SV=2	Q69ZS7	LCVSDVFKDQGSGFCVTGK	2xCarbamidomethyl [C2; C15]	Unique	65.7699	701.99932	3	2.283	0.000003465	1.1.1.-.1.1.1.1.1	29729.9082	24324.80859	19873.2793	19453.80807	15317.24414	20636.79492	20284.93555	24798.74023	17370.19141
Q69ZS7	HBS1-like protein OS=Mus musculus OX=10090 GN=Hbs1l PE=1 SV=2	Q69ZS7	LISVLNK		Unique	43.4147	393.75778	2	0.778	0.0001491	1.1.1.1.1.1.1.1.1	750488.25	811032.375	793890	243531.2031	471963.8438	705753.75	615988.4375	630618.8125	684427.25
Q69ZS7	HBS1-like protein OS=Mus musculus OX=10090 GN=Hbs1l PE=1 SV=2	Q69ZS7	QLLNLVVIGHVDAGK		Unique	72.6344	525.97892	3	2.408	0.000003465	1.1.1.1.1.1.1.1.1	305431.5	434085.9063	387347.9688	178222.5313	311910.25	253153.2188	214777.5781	206599.8281	159903.5625
Q69ZS7	HBS1-like protein OS=Mus musculus OX=10090 GN=Hbs1l PE=1 SV=2	Q69ZS7	SSQSESEIVPK		Unique	26.3393	595.79852	2	0.943	0.00005185	1.1.1.1.1.1.1.1.1	436406.5	360441.625	315996.0313	78372.84375	186656.7656	330171.5313	284711.3125	308046.7188	343070.2813
Q69ZS8	Kazrin OS=Mus musculus OX=10090 GN=Kazn PE=1 SV=2	Q69ZS8	LAIEDYRDAEAGR		Unique	39.1059	493.57934	3	1.483	0.000003465	1.1.1.1.1.1.1.1.1	32688.64648	45537.96875	32305.23047	33438.26172	55832.42188	77481.57813	42416.51172	39420.34375	50086.5
Q69ZT9	TBC1 domain family member 30 OS=Mus musculus OX=10090 GN=Tbc1d30 PE=1 SV=2	Q69ZT9	NAVIHVPGHPGGK		Unique	27.2083	428.2387	3	0.961	0.0000391	1.1.1.1.1.1.1.-.-	10802.64746	11129.68262	6197.28418	7624.743652	7254.450195	31584.68164	6611.169434	2287.725722	2450.581219
Q69ZU6	Thrombospondin type-1 domain-containing protein 7A OS=Mus musculus OX=10090 GN=Thsd7a PE=1 SV=2	Q69ZU6	SADPIRQPADEGR		Unique	22.0164	471.2357	3	1.939	0.000003465	1.1.1.1.1.1.1.1.1	63714.05859	43040.57422	41655.89063	26388.17578	43617.51953	85817.99219	52929.03906	48675.14453	54607.74219
Q69ZU6	Thrombospondin type-1 domain-containing protein 7A OS=Mus musculus OX=10090 GN=Thsd7a PE=1 SV=2	Q69ZU6	SRECVKGEEGIQVR	1xCarbamidomethyl [C4]	Unique	23.5485	549.61427	3	1.28	0.000003465	1.1.1.1.1.1.1.1.1	14440.1543	14487.04102	9728.783203	15405.75684	18556.07813	29741.8125	19665.47461	22263.46484	17807.70313
Q69ZU6	Thrombospondin type-1 domain-containing protein 7A OS=Mus musculus OX=10090 GN=Thsd7a PE=1 SV=2	Q69ZU6	TTEWTECHVDPLLSQQDKRR	1xCarbamidomethyl [C7]	Unique	43.5674	625.55649	4	0.012	0.007692	-.1.-.-.1.1.-.1.1	3070.467668	107109.2422	8310.203931	358886.6727	311995.2188	225336.1719	162200.7683	140484.5938	136525.8594
Q69ZU6	Thrombospondin type-1 domain-containing protein 7A OS=Mus musculus OX=10090 GN=Thsd7a PE=1 SV=2	Q69ZU6	VQGDSKECGQGYR	1xCarbamidomethyl [C8]	Unique	15.1603	495.22416	3	2.323	0.000003465	1.1.1.1.1.1.1.1.1	64517.14063	81961.60938	41837.08203	31961.12891	54951.05078	127457.6406	56730.30078	69099.71875	79861.26562
Q69ZU6	Thrombospondin type-1 domain-containing protein 7A OS=Mus musculus OX=10090 GN=Thsd7a PE=1 SV=2	Q69ZU6	VTFVDMRDNCGEGVQTR	1xCarbamidomethyl [C10]	Unique	44.632	661.97201	3	2.341	0.000003465	1.1.1.1.1.1.1.1.1	22079.91602	35753.16406	8454.201172	23872.39453	36422.10547	53219.45313	29194.85938	46410.66016	42741.89844
Q69ZU6	Thrombospondin type-1 domain-containing protein 7A OS=Mus musculus OX=10090 GN=Thsd7a PE=1 SV=2	Q69ZU6	WVASAWK		Unique	45.9134	424.22668	2	0.534	0.0005512	1.1.1.1.1.1.1.1.1	88770.40625	48761.91016	76275.86719	31671.50391	43316.01172	101852	46901.0625	59665.17188	68861.13281
Q69ZW3	EH domain-binding protein 1 OS=Mus musculus OX=10090 GN=Ehbp1 PE=1 SV=3	Q69ZW3	ALATSSINMK		Unique	35.0875	518.27893	2	1.444	0.000003465	1.1.1.1.1.1.1.1.1	423853.5	292145.6563	329450.1563	97608.13281	212536.9844	228580.3594	286706.9063	200751.1875	362861.625
Q69ZW3	EH domain-binding protein 1 OS=Mus musculus OX=10090 GN=Ehbp1 PE=1 SV=3	Q69ZW3	HGGSAAPALCSR	1xCarbamidomethyl [C10]	Unique	20.4283	395.19277	3	1.294	0.000003465	1.1.1.1.1.1.1.1.1	323509.5	208366.5625	184379.8281	111709.1484	219997.8594	360959.8438	242862.625	239600.4063	221342.5156
Q69ZW3	EH domain-binding protein 1 OS=Mus musculus OX=10090 GN=Ehbp1 PE=1 SV=3	Q69ZW3	ITNFTTSWR		Unique	50.2104	563.28837	2	0.977	0.00003635	1.1.1.1.1.1.1.1.1	351421.4375	388621.375	399167.5313	204052.2188	325896.2188	437072.5938	420367.25	334066.5625	527984.0625
Q69ZW3	EH domain-binding protein 1 OS=Mus musculus OX=10090 GN=Ehbp1 PE=1 SV=3	Q69ZW3	KLLEAQPQVANLLPSAAQK		Unique	61.8882	673.72468	3	2.86	0.000003465	1.1.1.1.1.1.-.1.1	327023.4375	264656.3125	152167.4375	77120.67188	217381.9375	496362.375	222755.6915	205532.4844	302922.6563
Q69ZW3	EH domain-binding protein 1 OS=Mus musculus OX=10090 GN=Ehbp1 PE=1 SV=3	Q69ZW3	KTQLQSFSQYVENRPEMK		Unique	51.0289	554.03094	4	0.993	0.00002563	1.1.1.1.1.1.1.1.1	366649.1563	213042.625	314882.75	62618.23047	129360.9453	617077.375	298866.0938	288316.5938	358150.4063
Q69ZW3	EH domain-binding protein 1 OS=Mus musculus OX=10090 GN=Ehbp1 PE=1 SV=3	Q69ZW3	LLEAQPQVANLLPSAAQK		Unique	68.5258	631.02651	3	0.458	0.0007778	1.1.1.1.1.1.1.1.1	272940.375	235949.75	158007.6094	107626.6875	206652.9688	299130.4688	187277.5313	152647.6094	232131.7656
Q69ZW3	EH domain-binding protein 1 OS=Mus musculus OX=10090 GN=Ehbp1 PE=1 SV=3	Q69ZW3	LQTVHASSDMEQGK		Unique	22.6619	510.91218	3	2.603	0.000003465	1.1.1.1.1.1.1.1.1	139790.1406	18440.69727	112568.6094	10388.28711	18700.0625	79089.25781	57709.53906	69045.32813	69913.40625
Q69ZW3	EH domain-binding protein 1 OS=Mus musculus OX=10090 GN=Ehbp1 PE=1 SV=3	Q69ZW3	QIESDPDADKSTLNHADHPNK		Unique	22.4457	583.77595	4	2.223	0.000003465	1.-.1.1.1.1.-.1.1	269311.4688	202021.0963	261535.9063	38681.56641	46050.92188	255960.2188	188602.55	142279.5625	170583.8281
Q69ZW3	EH domain-binding protein 1 OS=Mus musculus OX=10090 GN=Ehbp1 PE=1 SV=3	Q69ZW3	QIESDPDADKSTLNHADHPNKAVQHR		Unique	21.3379	488.07305	6	0.412	0.0009902	-.-.-.1.1.1.-.-.-	10064.11075	5047.995778	3628.617225	25348.38867	129424.4766	266000.5938	1071.796591	2242.127963	2297.812481
Q69ZW3	EH domain-binding protein 1 OS=Mus musculus OX=10090 GN=Ehbp1 PE=1 SV=3	Q69ZW3	QLNDQQDEER		Unique	15.3739	637.78414	2	1.585	0.000003465	1.-.1.1.1.1.1.1.1	98540.17188	73910.20832	104212.9297	14494.94824	40865.82813	104710.7344	58657	67371.5625	65727.28906
Q69ZW3	EH domain-binding protein 1 OS=Mus musculus OX=10090 GN=Ehbp1 PE=1 SV=3	Q69ZW3	RGTEEKAEITETQR		Unique	17.3576	549.94847	3	1.703	0.000003465	1.1.1.1.1.1.1.1.1	50085.70313	11107.95313	54322.86719	7331.900879	14670.01074	34957.37109	30613.7832	33602.94922	31071.18945
Q69ZW3	EH domain-binding protein 1 OS=Mus musculus OX=10090 GN=Ehbp1 PE=1 SV=3	Q69ZW3	SLNPQDIKENNKK		Unique	21.1911	382.70849	4	1.115	0.00001237	1.1.1.1.1.1.1.1.1	287437.0938	294143.9375	225058.2031	112618.3125	249141.8125	313002.7813	278127.2188	243895.25	267772.0313
Q69ZW3	EH domain-binding protein 1 OS=Mus musculus OX=10090 GN=Ehbp1 PE=1 SV=3	Q69ZW3	TSGSDDPGLSSSTDSAQALASLGKK		Unique	50.9293	794.05441	3	0.051	0.006317	-.1.-.1.1.1.1.1.-	3646.824582	6823.344666	5232.001615	113008.0703	200605.6563	315834.9688	197991.8438	187752.2188	204691.0775
Q69ZW3	EH domain-binding protein 1 OS=Mus musculus OX=10090 GN=Ehbp1 PE=1 SV=3	Q69ZW3	VGNYETDTNSSVDQEK		Unique	23.0361	595.93056	3	2.133	0.000003465	1.1.1.-.1.1.1.1.1	30709.17773	6859.023926	35689.60156	14077.93785	10431.75977	21930.56445	19492.64063	18628.82422	20319.17969
Q69ZW3	EH domain-binding protein 1 OS=Mus musculus OX=10090 GN=Ehbp1 PE=1 SV=3	Q69ZW3	VGSKHGGSAAPALCSR	1xCarbamidomethyl [C14]	Unique	19.3822	518.93194	3	1.771	0.000003465	1.1.1.1.1.1.-.1.1	7221.013184	23479.89258	6147.057617	10030.75586	15749.4707	28265.32617	12934.4759	10253.77539	14551.75781
Q69ZW3	EH domain-binding protein 1 OS=Mus musculus OX=10090 GN=Ehbp1 PE=1 SV=3	Q69ZW3	VLLEQAR		Unique	28.9776	414.75054	2	0.508	0.0006364	1.1.1.1.1.1.1.1.1	387109.3125	242966.1719	335959.5625	126146	207635.7344	452258.6563	224257.375	283598.1875	305421.5
Q69ZX8	Actin-binding LIM protein 3 OS=Mus musculus OX=10090 GN=Ablim3 PE=1 SV=2	Q69ZX8	DGVPYCESDYHSQFGIK	1xCarbamidomethyl [C6]	Unique	50.3061	667.95985	3	2.936	0.000003465	1.1.1.1.1.1.1.1.1	97091.02344	83041.23438	83371.67188	39633.49219	64433.57422	95144.74219	73395.54688	92382.14844	95613.3125
Q69ZX8	Actin-binding LIM protein 3 OS=Mus musculus OX=10090 GN=Ablim3 PE=1 SV=2	Q69ZX8	HFHIPAGESNIYR		Unique	45.8076	514.26	3	2.733	0.000003465	1.1.1.1.1.1.1.1.1	115145.7969	118685.4297	93959	42575.51563	94586.03906	152528.5156	76933.49219	96369.75	128625.3828
Q69ZX8	Actin-binding LIM protein 3 OS=Mus musculus OX=10090 GN=Ablim3 PE=1 SV=2	Q69ZX8	TSEDISQASK		Unique	15.8382	533.25688	2	1.396	0.000003465	1.1.1.1.1.-.1.1.1	69624.875	34902.31641	85229.97656	19028.33398	23272.87695	24172.97624	54471.22656	49247.56641	72016.35156
Q69ZZ9	Microtubule-actin cross-linking factor 1, isoforms 6/7 OS=Mus musculus OX=10090 GN=Macf1 PE=2 SV=3	Q69ZZ9	FGDSQQLR		Unique	24.5237	475.73801	2	0.996	0.00002563	1.1.1.1.1.1.1.1.1	901070.3125	878627.375	796312.5625	224739.1563	390153	514993.0938	541034.875	564329.9375	672016.25
Q69ZZ9	Microtubule-actin cross-linking factor 1, isoforms 6/7 OS=Mus musculus OX=10090 GN=Macf1 PE=2 SV=3	Q69ZZ9	QHADHLALNEEIINR		Unique	45.4741	591.63956	3	2.56	0.000003465	1.1.-.-.1.1.1.1.1	142094.5625	119368.8906	95382.7344	38379.77796	21207.86133	41095.96875	44346.58594	72270.3125	81221.71094
Q69ZZ9	Microtubule-actin cross-linking factor 1, isoforms 6/7 OS=Mus musculus OX=10090 GN=Macf1 PE=2 SV=3	Q69ZZ9	YSEIQDR		Unique	17.9281	455.71678	2	0.333	0.001555	1.1.1.1.-.1.1.1.1	229049.6719	221208.2031	167590.9375	33186.92578	66606.31373	86320.20312	126874.1563	135382.7656	148126.7188
Q6A026	Sister chromatid cohesion protein PDS5 homolog A OS=Mus musculus OX=10090 GN=Pds5a PE=1 SV=3	Q6A026	DSDLATQNRPLWQCFLGR	1xCarbamidomethyl [C14]	Unique	79.1841	726.35668	3	1.807	0.000003465	1.1.1.-.-.-.1.1.1	9867.214844	9095.924805	8526.397461	1563.770707	2984.783514	2633.566978	4515.018066	7285.101074	4565.963379
Q6A026	Sister chromatid cohesion protein PDS5 homolog A OS=Mus musculus OX=10090 GN=Pds5a PE=1 SV=3	Q6A026	IFAQYLVPHNLETEER		Unique	67.0624	653.67044	3	2.58	0.000003465	1.1.1.1.1.1.1.1.1	62362.76563	79990.98437	63335.77734	8586.216797	16880.13867	20236.3457	38587.38672	35924.26172	49946.43359
Q6A026	Sister chromatid cohesion protein PDS5 homolog A OS=Mus musculus OX=10090 GN=Pds5a PE=1 SV=3	Q6A026	SHDPEEAIRHDVIVTIITAAK		Unique	79.3553	772.4161	3	1.629	0.000003465	1.1.1.-.1.-.-.1.1	15356.12207	9572.371094	14454.16992	1628.556252	3923.294678	1942.302354	5366.172168	4666.492676	6525.409668
Q6A028	Switch-associated protein 70 OS=Mus musculus OX=10090 GN=Swap70 PE=1 SV=2	Q6A028	AELEKWHLEQQQAIQTTEAEKQELEQQR		Unique	56.178	685.14557	5	2.071	0.000003465	1.-.1.-.-.-.1.1.-	183636.1719	259724.2089	358934.375	2405.886355	1551.956868	3109.748353	106814.7344	93561.15625	100931.5721
Q6A028	Switch-associated protein 70 OS=Mus musculus OX=10090 GN=Swap70 PE=1 SV=2	Q6A028	AIWHAFTALDLDR		Unique	77.8427	510.26874	3	2.652	0.000003465	1.1.1.1.1.1.1.1.1	3120680.808	4125232.924	3447915.938	1834065.441	3434388.563	4649426.096	2743016.23	3769270.215	3394753.953
Q6A028	Switch-associated protein 70 OS=Mus musculus OX=10090 GN=Swap70 PE=1 SV=2	Q6A028	ELQAANENKQQELESVR		Unique	31.6261	662.66794	3	3.102	0.000003465	1.1.1.1.1.1.1.1.1	1283018.566	718844.418	1151280.639	277329.5518	483651.8984	1151288.947	1043230.283	1101009.742	1387648.561
Q6A028	Switch-associated protein 70 OS=Mus musculus OX=10090 GN=Swap70 PE=1 SV=2	Q6A028	EQALQEAMAQLEQLELER		Unique	97.5357	710.35583	3	2.389	0.000003465	1.1.1.1.-.1.-.-.1	205979.2813	53105.87109	291506.0625	147127.7031	197075.0366	87052.98438	5852.644737	6357.009583	108373.6563
Q6A028	Switch-associated protein 70 OS=Mus musculus OX=10090 GN=Swap70 PE=1 SV=2	Q6A028	FILEKVQDNFDKIEFNR		Unique	75.024	719.04437	3	2.251	0.000003465	-.1.-.1.-.-.1.-.1	1257.760585	43864.78906	3818.083555	142781.6875	1142.212343	1090.298429	117213.5156	100046.6934	57438.52734
Q6A028	Switch-associated protein 70 OS=Mus musculus OX=10090 GN=Swap70 PE=1 SV=2	Q6A028	FSTELEREK		Unique	26.8925	569.79053	2	1.002	0.00002563	1.1.1.1.1.1.1.1.1	2051063.125	2558268.719	2182492	210294.8906	2003638.531	3101547.563	2174049.594	2114294.75	2287883.781
Q6A028	Switch-associated protein 70 OS=Mus musculus OX=10090 GN=Swap70 PE=1 SV=2	Q6A028	FSTELEREKLIR		Unique	44.5471	507.61925	3	0.599	0.0004046	1.1.1.1.1.1.1.1.1	94812.50781	788424	136356.0625	404215.8438	543621.125	673497.0625	306174.5938	347763.9375	451630.0313
Q6A028	Switch-associated protein 70 OS=Mus musculus OX=10090 GN=Swap70 PE=1 SV=2	Q6A028	KKQEWIQAIYSTIHLLK		Unique	92.7427	525.55626	4	2.259	0.000003465	1.1.-.-.-.1.-.-.1	308545.2188	734155.75	473600.4565	2065.560778	7686.617353	1901.018416	2820.086664	1481.603063	5600.498377
Q6A028	Switch-associated protein 70 OS=Mus musculus OX=10090 GN=Swap70 PE=1 SV=2	Q6A028	KLEMATHMTK		Unique	23.8315	397.20716	3	2.059	0.000003465	1.1.1.1.1.1.1.1.1	2914387.25	4011421.063	3869372.813	1431331.859	2257050.438	4998674.5	2908348.813	2928136.563	3777869.563
Q6A028	Switch-associated protein 70 OS=Mus musculus OX=10090 GN=Swap70 PE=1 SV=2	Q6A028	KLLAEQEELER		Unique	35.7859	453.24878	3	1.474	0.000003465	1.1.1.1.1.1.1.1.1	391214.125	455818.375	471263.2813	155683.9844	199169.0156	397537.125	321503.75	469183.5625	468931.0625
Q6A028	Switch-associated protein 70 OS=Mus musculus OX=10090 GN=Swap70 PE=1 SV=2	Q6A028	KLTEAMGGGWQQEQFEHYK		Unique	50.222	756.35679	3	2.755	0.000003465	-.1.1.1.1.-.1.1.-	400671.4457	272174.1563	499575.4375	159171.8438	171923.2031	128462.7731	240964.1719	155547.2656	200908.8943
Q6A028	Switch-associated protein 70 OS=Mus musculus OX=10090 GN=Swap70 PE=1 SV=2	Q6A028	KQALEQYEGVK		Unique	27.0525	646.84595	2	2.206	0.000003465	1.1.1.1.1.1.1.1.1	349871.2188	292397.375	441564.9063	86291.16406	219974.375	436992.25	259006.9063	331180.8438	390475.625
Q6A028	Switch-associated protein 70 OS=Mus musculus OX=10090 GN=Swap70 PE=1 SV=2	Q6A028	KQALEQYEGVKK		Unique	23.2426	474.26469	3	2.435	0.000003465	1.1.1.1.1.1.1.1.1	632221.125	673956.6875	783428.6875	312261.3125	473904.5	890220.0625	559180.5625	637968.375	816159.4375
Q6A028	Switch-associated protein 70 OS=Mus musculus OX=10090 GN=Swap70 PE=1 SV=2	Q6A028	KQEWIQAIYSTIHLLK		Unique	96.8449	657.7069	3	3.04	0.000003465	1.1.1.1.1.1.1.1.1	440986.5	1033226.813	484812.5625	304737.1563	430388.4063	1074239.25	420236.4375	537027.0625	593751.3125
Q6A028	Switch-associated protein 70 OS=Mus musculus OX=10090 GN=Swap70 PE=1 SV=2	Q6A028	LIRQQMEEQVAQK		Unique	29.6036	534.28761	3	2.051	0.000003465	1.1.1.1.1.1.1.1.1	36806.40625	171791.7969	49036.58203	118127.2031	103437.2734	176177	118738.7734	87689.32031	107199.6406
Q6A028	Switch-associated protein 70 OS=Mus musculus OX=10090 GN=Swap70 PE=1 SV=2	Q6A028	LLAEQEELER		Unique	38.7234	615.32248	2	1.426	0.000003465	1.1.1.1.1.1.1.1.1	910211.9375	545126.375	1174757.875	181439.1406	338662.2813	877136.9375	564598.75	565781.125	769462.625
Q6A028	Switch-associated protein 70 OS=Mus musculus OX=10090 GN=Swap70 PE=1 SV=2	Q6A028	LLEEESSK		Unique	19.952	467.74004	2	1.12	0.00001237	1.1.1.1.1.1.1.1.1	1705425.125	1200654.125	2549970.75	588246.5625	922818.75	1648978.5	1302492.75	1444183.25	1535442.625
Q6A028	Switch-associated protein 70 OS=Mus musculus OX=10090 GN=Swap70 PE=1 SV=2	Q6A028	LQEALEDER		Unique	25.6727	551.77236	2	1.189	0.000009579	1.1.1.1.1.1.1.1.1	1326663.875	290274.0625	2141511.75	181510.4688	349058.2813	834395.875	885004.4375	797704.25	961379.625
Q6A028	Switch-associated protein 70 OS=Mus musculus OX=10090 GN=Swap70 PE=1 SV=2	Q6A028	LQEALEDERQAR		Unique	23.8328	486.58284	3	1.642	0.000003465	1.1.1.1.1.1.1.1.1	262492.7813	233325.7969	287647.9688	100223.5156	126668.5313	352784.2813	191040.625	231059.3125	282576.5938
Q6A028	Switch-associated protein 70 OS=Mus musculus OX=10090 GN=Swap70 PE=1 SV=2	Q6A028	LQEALEDERQARQDEETVR		Unique	30.3509	579.53601	4	1.619	0.000003465	1.1.1.1.1.1.1.1.1	216769.0469	374284.1563	142912.4375	115516.9844	154239.9688	319136.7188	180499.0156	231592.5156	265118.7188
Q6A028	Switch-associated protein 70 OS=Mus musculus OX=10090 GN=Swap70 PE=1 SV=2	Q6A028	LQTQVELQTR		Unique	35.0419	608.33811	2	1.63	0.000003465	1.1.1.1.1.1.1.1.1	2589665.156	2880431.438	2972715.375	2170790.438	1713051.453	4689254.813	1924463.094	2112606.281	2682534.156
Q6A028	Switch-associated protein 70 OS=Mus musculus OX=10090 GN=Swap70 PE=1 SV=2	Q6A028	MCWTLCVK	2xCarbamidomethyl [C2; C6]	Unique	61.758	549.25079	2	1.056	0.00002305	1.1.1.1.1.1.1.1.1	462872.5938	543809.1875	359112.875	276106.0625	427854.9063	684009.6875	365100.2188	374449.75	348474.4375
Q6A028	Switch-associated protein 70 OS=Mus musculus OX=10090 GN=Swap70 PE=1 SV=2	Q6A028	MCWTLCVKK	2xCarbamidomethyl [C2; C6]	Unique	49.5184	409.20106	3	0.986	0.00002833	-.1.1.1.1.1.1.1.1	194484.9456	662407	62255.9375	159037.125	200745.3594	753121.625	228747.7188	256623.7188	364122.0625
Q6A028	Switch-associated protein 70 OS=Mus musculus OX=10090 GN=Swap70 PE=1 SV=2	Q6A028	MRGLKDELLK		Unique	40.37	401.56911	3	1.767	0.000003465	1.1.1.1.1.1.1.1.1	750272.875	1125100.625	469322.2188	196196.6719	481547.375	628415.4375	751705.5	594299.625	471138.5625
Q6A028	Switch-associated protein 70 OS=Mus musculus OX=10090 GN=Swap70 PE=1 SV=2	Q6A028	QALEQYEGVKK		Unique	25.3302	646.84606	2	1.841	0.000003465	1.1.1.1.1.1.1.1.1	1489606.094	1602150.844	2008416.469	691499.5469	1030322.594	1761776.781	1300834.281	1320011.625	1419962.719
Q6A028	Switch-associated protein 70 OS=Mus musculus OX=10090 GN=Swap70 PE=1 SV=2	Q6A028	QMKELQAANENKQQELESVR		Unique	34.5983	791.73222	3	3.116	0.000003465	1.1.1.1.1.1.1.1.1	705860.1563	1093466.938	659052	465968.625	605607.7813	1040886.563	872919.9375	896555.2813	894001.0313
Q6A028	Switch-associated protein 70 OS=Mus musculus OX=10090 GN=Swap70 PE=1 SV=2	Q6A028	QQMEEQVAQK		Unique	18.1597	406.86422	3	1.692	0.000003465	1.1.1.1.1.1.1.1.1	907517.6094	745427.6094	1308191.719	292562.5391	433553.1641	969829.6406	638853.25	709402.7344	845470.0469
Q6A028	Switch-associated protein 70 OS=Mus musculus OX=10090 GN=Swap70 PE=1 SV=2	Q6A028	QQMEEQVAQKSSELEQYLQR		Unique	64.0584	818.06479	3	2.364	0.000003465	1.1.1.1.1.1.1.1.1	268514.3438	1220513.969	321395.3906	620334.9375	522091.0313	758325	373598.8438	482938.7188	505651.0625
Q6A028	Switch-associated protein 70 OS=Mus musculus OX=10090 GN=Swap70 PE=1 SV=2	Q6A028	QTVSMAINEVFNELILDVLK		Unique	99.6559	759.41164	3	3.068	0.000003465	1.1.1.1.1.1.-.-.-	44468.46484	130815.0938	48046.41797	11657.85059	74938.40625	128761.1094	8427.009212	6347.715599	1273.140026
Q6A028	Switch-associated protein 70 OS=Mus musculus OX=10090 GN=Swap70 PE=1 SV=2	Q6A028	RKLLAEQEELER		Unique	34.2797	505.28258	3	2.086	0.000003465	1.1.1.1.1.1.1.1.1	449415.1875	865102.4375	466729.75	423346.6563	561358.9375	1016160.625	569240.625	606039.875	543576.375
Q6A028	Switch-associated protein 70 OS=Mus musculus OX=10090 GN=Swap70 PE=1 SV=2	Q6A028	SSELEQYLQR		Unique	49.4022	418.2103	3	1.855	0.000003465	-.-.-.1.1.-.-.1.1	2893.323179	7202.041215	9999.53599	157949.3906	207691.7031	109699.5911	204726.1868	221423.4688	265612.5625
Q6A028	Switch-associated protein 70 OS=Mus musculus OX=10090 GN=Swap70 PE=1 SV=2	Q6A028	SWKDKVAHHEGLIR		Unique	39.0242	419.731	4	1.863	0.000003465	1.1.1.1.1.1.1.1.1	568415.125	2003959.805	268855.9063	551571.1094	992369.7656	2408907.758	662181.6016	1056775.125	1142331.359
Q6A028	Switch-associated protein 70 OS=Mus musculus OX=10090 GN=Swap70 PE=1 SV=2	Q6A028	TFEISASDK		Unique	34.3896	499.24526	2	1.193	0.000009579	1.1.1.1.1.1.1.1.1	219922.5625	333008.1875	330250.6875	201530	297773.875	191351.8438	362765.6875	270124.5625	240437.5156
Q6A028	Switch-associated protein 70 OS=Mus musculus OX=10090 GN=Swap70 PE=1 SV=2	Q6A028	TFEISASDKK		Unique	27.9832	375.86432	3	1.575	0.000003465	1.1.1.1.1.1.1.1.1	621485.6406	813334.2344	742708.125	428045.75	657157.5313	951066.1875	641407.5469	760352.5	731458.4687
Q6A028	Switch-associated protein 70 OS=Mus musculus OX=10090 GN=Swap70 PE=1 SV=2	Q6A028	VLSHNLCTVLK	1xCarbamidomethyl [C7]	Unique	45.4553	642.36067	2	2.277	0.000003465	1.1.1.1.1.1.1.1.1	1835628	1715680.563	1930060.375	1042359.844	1677978.125	3371222.75	1880482.625	1750399.563	1483122.094
Q6A028	Switch-associated protein 70 OS=Mus musculus OX=10090 GN=Swap70 PE=1 SV=2	Q6A028	VMKEQALQEAMAQLEQLELER		Unique	93.1852	829.75756	3	3.647	0.000003465	1.1.1.1.1.1.1.1.1	347936.2188	358522.0469	321013.1563	140138.75	260938.4922	325868.1875	150129.1094	229731.5625	165760.3828
Q6A028	Switch-associated protein 70 OS=Mus musculus OX=10090 GN=Swap70 PE=1 SV=2	Q6A028	VQDNFDKIEFNR		Unique	47.2553	762.87589	2	2.347	0.000003465	1.1.1.1.1.1.1.1.1	3500201.5	4843092.313	4201593.625	2450596.656	3101190.25	4831202.5	3508528.625	3947454.25	3205970.875
Q6A028	Switch-associated protein 70 OS=Mus musculus OX=10090 GN=Swap70 PE=1 SV=2	Q6A028	VRELEDMYLK		Unique	46.8213	648.33686	2	1.375	0.000003465	1.-.1.1.1.-.1.1.1	919232.375	745828.7107	1086089.75	110804.1719	351867.9688	181305.0056	575321.4375	564566.4375	663184.75
Q6A028	Switch-associated protein 70 OS=Mus musculus OX=10090 GN=Swap70 PE=1 SV=2	Q6A028	VRELEDMYLKLQEALEDER		Unique	92.0115	595.552	4	2.536	0.000003465	1.1.1.1.1.1.1.1.1	92855.10156	228639.0313	99664.14844	143634	151680.2813	136768.4063	109781.9766	114329.5625	114608.625
Q6A028	Switch-associated protein 70 OS=Mus musculus OX=10090 GN=Swap70 PE=1 SV=2	Q6A028	WFVLKPNIISYYVSEDLKDK		Unique	95.8839	819.77377	3	3.501	0.000003465	1.1.1.-.1.1.-.1.1	1129707.906	2977556.75	1388615.094	1550741.16	1547921.063	2296209.313	846824.1056	886068.6875	657453.1406
Q6A028	Switch-associated protein 70 OS=Mus musculus OX=10090 GN=Swap70 PE=1 SV=2	Q6A028	WFVLKPNIISYYVSEDLKDKK		Unique	90.9106	517.88598	5	1.054	0.00002305	1.1.1.1.1.1.1.1.1	147327.7188	277667.4375	158413.6406	45789.93359	153270.6406	479363.5938	116101.0781	77622.03125	113287.0234
Q6A028	Switch-associated protein 70 OS=Mus musculus OX=10090 GN=Swap70 PE=1 SV=2	Q6A028	WHLEQQQAIQTTEAEKQELEQQR		Unique	50.5364	713.60466	4	3.271	0.000003465	1.1.1.1.1.1.1.1.1	813750.8125	207062.75	1262291.906	63890.33203	217567.8906	233123.9219	447271.0625	693748.9063	611000.7188
Q6A028	Switch-associated protein 70 OS=Mus musculus OX=10090 GN=Swap70 PE=1 SV=2	Q6A028	YPLIIVPEEIEYLLK		Unique	96.9089	611.3527	3	0.339	0.001514	1.1.1.1.1.1.1.1.1	200882.625	519858.2813	266622.5781	367818.0918	543749.75	1054730.615	344170.9766	389955.791	371199.2188
Q6A037	NEDD4-binding protein 1 OS=Mus musculus OX=10090 GN=N4bp1 PE=1 SV=2	Q6A037	LGGSSDHIDSSVTGVQR		Unique	32.2981	572.28345	3	2.786	0.000003465	1.1.1.1.1.1.1.1.1	70658.09375	68144.67969	77629.14062	31233.59961	56240.69922	106238.6563	64828.12891	71471.75781	70225.21875
Q6A037	NEDD4-binding protein 1 OS=Mus musculus OX=10090 GN=N4bp1 PE=1 SV=2	Q6A037	SSAETSELREALLK		Unique	48.8614	511.94208	3	1.129	0.00001237	1.1.1.1.1.1.1.1.1	21100.81445	44846.93359	20069.35938	17433.34961	26487.33008	51441.08984	23734.32227	39810.77344	31926.82227
Q6A039	TBC1 domain family member 12 OS=Mus musculus OX=10090 GN=Tbc1d12 PE=1 SV=2	Q6A039	SVVHSAPGWK		Unique	28.3528	534.28548	2	1.386	0.000003465	1.1.1.1.1.1.1.1.1	18877.45508	23324.94727	12392.05371	13344.57617	41123.66797	107178.1406	22432.18555	31327.92578	42518.20703
Q6A044	Protein FAM189A1 OS=Mus musculus OX=10090 GN=Fam189a1 PE=2 SV=3	Q6A044	TGQGTKPETLQTVSK		Unique	22.3309	525.61771	3	2.037	0.000003465	1.1.1.1.1.1.1.1.1	47856.69922	24363.77734	43666.46484	19523.72656	26982.14453	60562.96484	40335.71094	32888.0625	43151.41797
Q6A051	Attractin-like protein 1 OS=Mus musculus OX=10090 GN=Atrnl1 PE=1 SV=2	Q6A051	GAIVQGGYGHTSVYDEVTK		Unique	45.1285	660.99355	3	2.192	0.000003465	1.1.1.1.1.1.1.1.1	46994.94141	50199.15625	32696.83008	33436.05859	51141.20313	82795.07813	35489.74609	49416.94922	58695.18359
Q6A065	Centrosomal protein of 170 kDa OS=Mus musculus OX=10090 GN=Cep170 PE=1 SV=2	Q6A065	AESEVPIVK		Unique	34.9953	486.27397	2	1.288	0.000003465	1.1.1.1.1.1.1.1.1	471724.0938	271489.1875	466338.25	58605.43359	120295.3906	115283.7109	311976.75	277861.5625	337319.0313
Q6A065	Centrosomal protein of 170 kDa OS=Mus musculus OX=10090 GN=Cep170 PE=1 SV=2	Q6A065	DKDRNWDDIENK		Unique	27.8547	516.57455	3	1.591	0.000003465	1.1.1.1.1.1.1.1.1	156830.1094	42686.55469	163956.2188	9321.301758	24189.72461	45538.57813	58110.34375	71064.64844	60669.42969
Q6A065	Centrosomal protein of 170 kDa OS=Mus musculus OX=10090 GN=Cep170 PE=1 SV=2	Q6A065	EAQVYQSEKHDADRGLSK		Unique	19.8793	516.00535	4	1.368	0.000003465	1.1.1.1.1.1.1.1.1	48681.53906	24829.9707	43852.64453	4095.184082	7827.78418	20877.20703	30993.51172	19650.95117	28832.24414
Q6A065	Centrosomal protein of 170 kDa OS=Mus musculus OX=10090 GN=Cep170 PE=1 SV=2	Q6A065	EKSETEKETSLVK		Unique	19.5835	503.26649	3	1.582	0.000003465	1.1.1.1.1.1.1.1.1	476032.1563	113570.9688	636496.125	20674.80664	29210.50391	224673.3125	264693.8125	267250.8125	290113.75
Q6A065	Centrosomal protein of 170 kDa OS=Mus musculus OX=10090 GN=Cep170 PE=1 SV=2	Q6A065; Q80U49	EPSYFEIPTK		NotUnique	55.9145	605.80307	2	1.072	0.00002305	-.-.1.-.-.-.1.1.-	2261.7866	4761.540395	2556.401704	2023.789449	4695.655459	1078.311285	161759.7813	134660.7344	161888.554
Q6A065	Centrosomal protein of 170 kDa OS=Mus musculus OX=10090 GN=Cep170 PE=1 SV=2	Q6A065	FGYDTNLFTVVR		Unique	78.7552	716.36692	2	2.094	0.000003465	1.1.1.1.1.1.1.1.1	1039489	795859.0625	1025000.438	227655.3906	407608.7813	681449.125	681391.25	650871.0625	688476.9375
Q6A065	Centrosomal protein of 170 kDa OS=Mus musculus OX=10090 GN=Cep170 PE=1 SV=2	Q6A065	FTIQLQLSQK		Unique	63.0557	402.56778	3	1.473	0.000003465	1.1.1.1.1.1.1.1.1	683589.0703	328771.043	776750.9297	7924.689941	13459.62207	262299.9766	17045.97266	15055.8457	14538.91602
Q6A065	Centrosomal protein of 170 kDa OS=Mus musculus OX=10090 GN=Cep170 PE=1 SV=2	Q6A065	GLIKDWALNSAAVVMEER		Unique	85.6256	668.01912	3	1.31	0.000003465	1.1.1.1.1.1.1.1.1	90415.3125	54000.12891	63406.97656	15150.99316	73111.79687	45941.95703	44515.41797	37842.71875	54479.82422
Q6A065	Centrosomal protein of 170 kDa OS=Mus musculus OX=10090 GN=Cep170 PE=1 SV=2	Q6A065	IDLLAQPR		Unique	47.8682	463.27712	2	0.934	0.00005185	1.1.1.1.1.1.1.1.1	1373257	971904.25	1101028	210514.0469	251242.5781	902723.125	759765.875	768817.0625	848947.6875
Q6A065	Centrosomal protein of 170 kDa OS=Mus musculus OX=10090 GN=Cep170 PE=1 SV=2	Q6A065	IPEQTYITLK		Unique	52.2695	603.34274	2	1.688	0.000003465	1.1.1.-.-.1.1.1.1	956509.6875	344976.375	1055321.875	5736.101839	4925.112004	8536.427237	401756.5938	530094.3125	575502.1875
Q6A065	Centrosomal protein of 170 kDa OS=Mus musculus OX=10090 GN=Cep170 PE=1 SV=2	Q6A065	ISQDLALIAR		Unique	53.9483	550.32719	2	1.588	0.000003465	1.1.1.1.1.1.1.1.1	1593895.25	1102024.125	1705898.625	151521.9375	277991.1563	748651.5	794634.6875	912233.25	1060390.125
Q6A065	Centrosomal protein of 170 kDa OS=Mus musculus OX=10090 GN=Cep170 PE=1 SV=2	Q6A065	KPLSTPGFHNSEEAISSSGSK		Unique	34.6141	720.69043	3	3.822	0.000003465	1.1.1.1.-.1.1.1.1	156508.8125	79471.16406	115716.6016	12896.83594	32410.42291	95104.72656	51403.35938	84202.42188	118047.375
Q6A065	Centrosomal protein of 170 kDa OS=Mus musculus OX=10090 GN=Cep170 PE=1 SV=2	Q6A065	KSFTSLYK		Unique	33.4591	487.27135	2	0.811	0.0001266	1.1.1.1.1.-.1.1.1	295069.875	110012.5625	317912.2188	15248.50879	39016.23438	23014.3725	151781.125	147400.5	122745.2578
Q6A065	Centrosomal protein of 170 kDa OS=Mus musculus OX=10090 GN=Cep170 PE=1 SV=2	Q6A065	LGSLSARSDSEATISR		Unique	32.1729	550.62024	3	1.059	0.00002305	1.1.1.1.1.-.1.1.1	15081.58789	52537.85547	8743.605469	16680.45898	29091.875	25785.13343	27901.54102	28979.12305	30720.33398
Q6A065	Centrosomal protein of 170 kDa OS=Mus musculus OX=10090 GN=Cep170 PE=1 SV=2	Q6A065	LRAESEVPIVK		Unique	39.348	414.24671	3	1.1	0.00001529	1.1.1.1.1.1.1.1.1	342589.1563	171467.9375	334663.9375	46028.08984	51729.98438	56653.07422	148122.2656	207429.0313	209578.7656
Q6A065	Centrosomal protein of 170 kDa OS=Mus musculus OX=10090 GN=Cep170 PE=1 SV=2	Q6A065	LREDNNKTDEGPDTPSYNR		Unique	21.4255	741.00852	3	2.58	0.000003465	1.1.1.-.-.1.1.1.1	32516.65234	6412.567871	40762.81641	1624.998604	7627.673272	12932.32227	13641.35645	16762.20117	16772.24219
Q6A065	Centrosomal protein of 170 kDa OS=Mus musculus OX=10090 GN=Cep170 PE=1 SV=2	Q6A065	LVPSDKLSPR		Unique	29.3495	556.32733	2	1.475	0.000003465	1.1.1.1.1.1.1.1.1	568293.6875	622297.9375	294725.1563	84884.69531	189905.5625	494797.4063	251576.0156	348915.6875	396650.125
Q6A065	Centrosomal protein of 170 kDa OS=Mus musculus OX=10090 GN=Cep170 PE=1 SV=2	Q6A065	MQSTGSAMPASSSFK		Unique	35.2285	758.84227	2	2.62	0.000003465	1.1.1.1.1.1.1.1.1	793830.9375	517159.25	656324.4375	68044.16406	135586.6875	325667.5	370176.9375	443820.0625	566496.3125
Q6A065	Centrosomal protein of 170 kDa OS=Mus musculus OX=10090 GN=Cep170 PE=1 SV=2	Q6A065	QKSEEPSVSLPFLQTALLR		Unique	90.1335	715.06308	3	2.421	0.000003465	1.1.1.1.1.1.1.1.1	293876.3438	224215.7813	262722.9766	90332.68359	165397.3398	204883.4531	221737.7891	257830.2422	255487.375
Q6A065	Centrosomal protein of 170 kDa OS=Mus musculus OX=10090 GN=Cep170 PE=1 SV=2	Q6A065	QNSSVPTALALTSASR		Unique	52.9092	801.92665	2	2.897	0.000003465	1.1.1.-.1.1.1.1.1	720635.8125	216298	620652.375	92095.72483	120247.5078	214983.0469	276416.0938	277306.4688	339316.7188
Q6A065	Centrosomal protein of 170 kDa OS=Mus musculus OX=10090 GN=Cep170 PE=1 SV=2	Q6A065	RTWSRDEVMGDNLLLSSVFQFSR		Unique	95.9677	686.59622	4	0.747	0.0001757	1.1.-.1.1.1.1.1.1	31952.11914	98225.70313	36039.50126	25160.83008	45378.35156	64381.23828	21031.60547	18534.33398	24704.73438
Q6A065	Centrosomal protein of 170 kDa OS=Mus musculus OX=10090 GN=Cep170 PE=1 SV=2	Q6A065	SEIGEKQDTELQEK		Unique	22.8737	545.26899	3	2.55	0.000003465	1.1.1.-.1.1.1.1.1	247784.8594	13239.48926	330574.7188	18311.6518	8835.098633	66597.17969	96446.82813	98874.14844	111104.4922
Q6A065	Centrosomal protein of 170 kDa OS=Mus musculus OX=10090 GN=Cep170 PE=1 SV=2	Q6A065	SETEKETSLVK		Unique	21.1824	417.55396	3	1.553	0.000003465	1.1.1.1.1.1.1.1.1	315771.0313	64699.72656	289660.8438	14629.64746	18860.15234	131414.3906	116410.9219	134462.2344	156118.7031
Q6A065	Centrosomal protein of 170 kDa OS=Mus musculus OX=10090 GN=Cep170 PE=1 SV=2	Q6A065	SFTSLYK		Unique	41.5371	423.22348	2	0.756	0.0001668	1.1.1.1.-.1.1.1.1	122639.3203	26200.38086	107399.75	7447.040039	11973.61062	19805.10352	46181.55078	43901.66406	53524.40625
Q6A065	Centrosomal protein of 170 kDa OS=Mus musculus OX=10090 GN=Cep170 PE=1 SV=2	Q6A065	SMSSTHGSPSVNSR		Unique	16.4268	478.55266	3	2.253	0.000003465	1.1.1.1.1.1.1.1.1	372595.9688	304836.3594	289821.3125	41998.69531	110592.6211	258107.9688	226035.4375	222340.4922	292771.9688
Q6A065	Centrosomal protein of 170 kDa OS=Mus musculus OX=10090 GN=Cep170 PE=1 SV=2	Q6A065	SSESELPK		Unique	20.178	438.71899	2	0.671	0.0003032	1.1.1.1.1.1.1.1.1	383994.375	214951.6875	289624.2813	28924.0918	79587.53125	190014.9844	170713.9844	197372.2031	204283.1875
Q6A065	Centrosomal protein of 170 kDa OS=Mus musculus OX=10090 GN=Cep170 PE=1 SV=2	Q6A065	SSGSLGHRPSQEMDVMLK		Unique	43.585	653.65235	3	2.921	0.000003465	1.1.1.1.1.1.1.1.1	837590.0625	314697.8984	679656.0313	83486.8418	177810.8359	418136.0781	340907.8281	429003.3125	393034.5938
Q6A065	Centrosomal protein of 170 kDa OS=Mus musculus OX=10090 GN=Cep170 PE=1 SV=2	Q6A065	STSCTTSLASQGER	1xCarbamidomethyl [C4]	Unique	21.0651	742.83585	2	2.543	0.000003465	1.1.1.1.1.1.1.1.1	512856.5938	475475.1563	431335.8125	109488.0625	207315.5313	409252.1875	342499.3125	352654.9375	427167.1563
Q6A065	Centrosomal protein of 170 kDa OS=Mus musculus OX=10090 GN=Cep170 PE=1 SV=2	Q6A065	STTLPRPRPTR		Unique	21.2432	427.91765	3	0.254	0.002293	1.1.1.1.1.1.1.1.1	577243.625	903644.875	507166.6563	234578.6094	296895.0625	776592.125	435811.6563	475154.7188	840548.75
Q6A065	Centrosomal protein of 170 kDa OS=Mus musculus OX=10090 GN=Cep170 PE=1 SV=2	Q6A065	SVDSRPQPAEHPDHLTITR		Unique	30.8753	719.36598	3	3.54	0.000003465	1.1.1.1.1.1.1.1.1	1261189.875	1119670.438	1400860.281	202232.5781	247092.7656	724141.4063	450606.1563	516259.3125	943745.0625
Q6A065	Centrosomal protein of 170 kDa OS=Mus musculus OX=10090 GN=Cep170 PE=1 SV=2	Q6A065	TAEAVIR		Unique	22.5834	380.22163	2	0.692	0.0002588	1.1.1.1.1.1.1.1.1	706423	714124.75	650363	235031.3594	134578.3438	233904.2969	422081.7188	412370.7188	713223.8125
Q6A065	Centrosomal protein of 170 kDa OS=Mus musculus OX=10090 GN=Cep170 PE=1 SV=2	Q6A065	TLPQLPNEEK		Unique	42.1167	584.81431	2	0.854	0.00009885	1.1.1.-.-.1.1.1.1	587617.5625	107625.6953	910025.625	1299.157698	8679.99607	1369.697099	229483.1563	189301.9844	248215.2344
Q6A065	Centrosomal protein of 170 kDa OS=Mus musculus OX=10090 GN=Cep170 PE=1 SV=2	Q6A065	TLPQLPNEEKLLESSR		Unique	62.5523	618.67048	3	2.257	0.000003465	1.1.1.1.-.1.1.1.1	1605477.625	1843295.5	616472.5	393507.5313	1134776.481	1472481.875	1034976.563	1105783.375	1131517.375
Q6A065	Centrosomal protein of 170 kDa OS=Mus musculus OX=10090 GN=Cep170 PE=1 SV=2	Q6A065	TPLTSADEHNIHSK		Unique	21.0752	517.25789	3	2.575	0.000003465	1.1.1.1.1.1.1.1.1	857041.0625	234928.4063	733090.3125	65468.44141	157061.5469	514340.1875	369299.5938	447298.9688	499593.75
Q6A065	Centrosomal protein of 170 kDa OS=Mus musculus OX=10090 GN=Cep170 PE=1 SV=2	Q6A065	TSSMEISSILQELK		Unique	87.9114	522.60787	3	1.741	0.000003465	1.1.1.1.1.1.1.1.1	171582.2031	86849.66406	131019.1406	36326.85938	42949.82422	78912.30469	98770.70312	87777.42969	90838.58594
Q6A065	Centrosomal protein of 170 kDa OS=Mus musculus OX=10090 GN=Cep170 PE=1 SV=2	Q6A065	TSSMEISSILQELKRVEK		Unique	82.3972	520.28508	4	1.301	0.000003465	-.1.1.1.1.1.1.1.1	126941.081	522458.5938	49851.94531	56143.47656	125892.8203	160538.5781	107421.8516	103357.4375	108306.6016
Q6A065	Centrosomal protein of 170 kDa OS=Mus musculus OX=10090 GN=Cep170 PE=1 SV=2	Q6A065	VADWLAQNNPPQMVWER		Unique	75.873	685.33533	3	2.476	0.000003465	1.1.1.1.1.1.1.1.1	354332.4063	102172.5391	361043.2813	23070.54688	41279.51563	180459.9375	148373.1563	168862.9844	191345.2031
Q6A065	Centrosomal protein of 170 kDa OS=Mus musculus OX=10090 GN=Cep170 PE=1 SV=2	Q6A065	VADWLAQNNPPQMVWER	1xOxidation [M13]	Unique	65.8783	690.66717	3	0.407	0.001016	1.1.1.1.-.1.1.1.1	10200.13086	5474.726563	16018.79785	4782.909668	5654.712865	11118.32617	7518.118652	9495.894531	9050.711914
Q6A065	Centrosomal protein of 170 kDa OS=Mus musculus OX=10090 GN=Cep170 PE=1 SV=2	Q6A065; Q80U49	VPEEALKHEK		NotUnique	17.2395	393.8839	3	0.552	0.0005105	1.1.1.-.1.1.1.1.1	220219.6719	104433.5391	181161.3438	44067.88543	46951.98828	64835.52734	93488.33594	129650.8125	127569.5859
Q6A065	Centrosomal protein of 170 kDa OS=Mus musculus OX=10090 GN=Cep170 PE=1 SV=2	Q6A065	WVSQWASLAANHTR		Unique	57.4319	542.94231	3	2.459	0.000003465	1.1.1.1.1.1.1.1.1	1189248.875	897890.875	591743.8125	120979.5156	177815.0781	540292.1875	389079.5	444997.5313	805628.9375
Q6A068	Cell division cycle 5-like protein OS=Mus musculus OX=10090 GN=Cdc5l PE=1 SV=2	Q6A068	AAGIEIQK		Unique	26.7858	415.24215	2	0.665	0.0003112	1.1.1.1.1.1.1.1.1	258532.8281	281806.0098	363210.0566	13020.76367	20669.55273	33088.27344	171834.4277	169934.0449	191712.3994
Q6A068	Cell division cycle 5-like protein OS=Mus musculus OX=10090 GN=Cdc5l PE=1 SV=2	Q6A068	DNEEETTDDPRK		Unique	14.909	483.54278	3	1.21	0.000009579	1.1.1.-.-.1.1.1.1	58954.72656	30393.55469	74009.80469	6208.635413	2779.951057	11016.89355	30825.12109	30076.29297	31806.05078
Q6A068	Cell division cycle 5-like protein OS=Mus musculus OX=10090 GN=Cdc5l PE=1 SV=2	Q6A068	GGLNTPLHESDFSGVTPQR		Unique	51.0078	671.33295	3	2.68	0.000003465	1.-.1.-.-.-.1.-.1	43425.27734	66887.23653	55087.65234	2118.671442	1565.116719	8288.771051	21264.67773	22849.17764	18481.47656
Q6A068	Cell division cycle 5-like protein OS=Mus musculus OX=10090 GN=Cdc5l PE=1 SV=2	Q6A068	KTEWSREEEEK		Unique	17.3276	484.23196	3	1.071	0.00002305	1.1.1.-.-.1.1.1.1	34144.41797	12672.44727	47608.93359	9801.251834	5236.733109	7012.227539	16077.9541	15597.70313	19395.01172
Q6A068	Cell division cycle 5-like protein OS=Mus musculus OX=10090 GN=Cdc5l PE=1 SV=2	Q6A068	RLECLKEDVQR	1xCarbamidomethyl [C4]	Unique	26.9281	482.58887	3	0.445	0.0008307	-.1.1.-.-.-.1.1.-	76339.87139	39139.96094	225055.5938	2152.312231	1221.749651	4891.789324	77688.86719	53796.75781	57320.17037
Q6A068	Cell division cycle 5-like protein OS=Mus musculus OX=10090 GN=Cdc5l PE=1 SV=2	Q6A068	SKLVLPAPQISDAELQEVVK		Unique	76.5497	722.07892	3	2.382	0.000003465	1.1.1.-.-.-.1.1.1	226370	103803.6172	182708.9063	3433.543017	2520.58428	7390.429907	105983.5078	134280.25	95762.96875
Q6A068	Cell division cycle 5-like protein OS=Mus musculus OX=10090 GN=Cdc5l PE=1 SV=2	Q6A068	TAQRDNEEETTDDPR		Unique	14.663	592.92563	3	1.422	0.000003465	1.1.1.-.-.-.1.1.1	14485.47363	7035.697754	16518.30664	8771.01073	1163.81643	1996.878352	8180.262695	8488.198242	12222.02637
Q6A068	Cell division cycle 5-like protein OS=Mus musculus OX=10090 GN=Cdc5l PE=1 SV=2	Q6A068	TAQRDNEEETTDDPRK		Unique	14.1781	476.96988	4	2.119	0.000003465	1.1.1.1.1.-.1.1.1	67172.36719	30615.03906	72627.65625	3191.705322	3028.690186	5413.871903	24189.66016	34197.00781	34926.37891
Q6A068	Cell division cycle 5-like protein OS=Mus musculus OX=10090 GN=Cdc5l PE=1 SV=2	Q6A068	TIAPIIGR		Unique	45.5402	420.76856	2	0.624	0.0003631	1.1.1.1.1.1.1.1.1	352201.75	398077.6875	366629.2188	36770.85156	64086.15234	113170.6797	209463.5156	240347.1719	247417.875
Q6A068	Cell division cycle 5-like protein OS=Mus musculus OX=10090 GN=Cdc5l PE=1 SV=2	Q6A068	YTRANLASK		Unique	26.6272	512.28269	2	0.008	0.007841	-.1.1.-.1.1.1.1.1	15602.22212	13394.83594	14676.51855	22935.36734	21442.06445	26462.0957	14445.80957	16469.9668	19233.94531
Q6A070	TOG array regulator of axonemal microtubules protein 1 OS=Mus musculus OX=10090 GN=Togaram1 PE=1 SV=3	Q6A070	AGESNTFIREDVDK		Unique	34.0437	527.58986	3	2.129	0.000003465	1.1.1.1.1.1.1.1.1	28442.12891	24243.24805	34183.83594	12382.51172	10938.51758	46482.84766	25517.14453	21594.7207	25542.14258
Q6A070	TOG array regulator of axonemal microtubules protein 1 OS=Mus musculus OX=10090 GN=Togaram1 PE=1 SV=3	Q6A070	EDVDKALK		Unique	26.1976	459.25039	2	0.241	0.002457	1.1.1.1.1.1.1.1.1	793995	701933.0625	1011306.719	608642.2344	1054775.813	1012012.063	1030480.75	1050540.219	1250474.688
Q6A085	Zinc finger protein 629 OS=Mus musculus OX=10090 GN=Znf629 PE=2 SV=2	Q6A085	SFGLSSELLQHQK		Unique	55.4293	491.9279	3	0.244	0.002421	1.1.-.-.1.-.1.-.-	70595.35156	48706.80469	64687.4159	1351.320561	7493.762695	2214.147122	18347.01953	5964.029267	7116.432308
Q6A085	Zinc finger protein 629 OS=Mus musculus OX=10090 GN=Znf629 PE=2 SV=2	Q6A085	SFSVSSNLINHQR		Unique	45.2772	496.9231	3	2.011	0.000003465	1.1.1.1.-.-.1.1.1	39473.70703	43792.28906	48473.24219	5010.814453	1213.526755	1868.223359	23615.48242	21387.92969	26558.85156
Q6A098	Selenocysteine insertion sequence-binding protein 2-like OS=Mus musculus OX=10090 GN=Secisbp2l PE=1 SV=2	Q6A098	NVATQKETSATGPDSR		Unique	16.1904	554.60814	3	2.67	0.000003465	1.1.1.1.1.1.1.-.1	38868.53125	44558.92969	19435.05469	7762.092285	25623.32227	26738.35547	18397.11328	22622.38906	25105.40234
Q6A0A2	La-related protein 4B OS=Mus musculus OX=10090 GN=Larp4b PE=1 SV=2	Q6A0A2	ETQSVDRLPSTPTTTACK	1xCarbamidomethyl [C17]	Unique	33.2704	664.66152	3	2.394	0.000003465	1.1.1.1.1.1.1.1.1	54311.61328	38674.89844	50133.97266	7326.500488	11274.88184	30980.49805	27279.3125	26767.77734	34276.44141
Q6A0A2	La-related protein 4B OS=Mus musculus OX=10090 GN=Larp4b PE=1 SV=2	Q6A0A2	GPGLLESPSIFNFTADR		Unique	88.5925	607.64401	3	2.27	0.000003465	1.1.1.1.1.1.1.1.1	72574.20313	22663.76367	77853.09375	2976.981689	8372.345703	20388.08984	27012.20117	30940.37109	38862.65234
Q6A0A2	La-related protein 4B OS=Mus musculus OX=10090 GN=Larp4b PE=1 SV=2	Q6A0A2	KLSTDVDLIVEVLR		Unique	92.9068	533.98169	3	1.854	0.000003465	1.1.1.1.1.1.1.1.1	51049.04297	52620.19922	76836.08594	14587.89551	22685.55859	29751.1543	17296.3457	22019.33984	15202.35938
Q6A0A2	La-related protein 4B OS=Mus musculus OX=10090 GN=Larp4b PE=1 SV=2	Q6A0A2	QLSEPVER		Unique	23.0256	479.25353	2	0.774	0.0001513	1.1.1.1.-.1.1.1.1	332381.125	179539.7031	319295.1563	21536.05273	28943.32858	115814.8203	144465.2813	166910.8281	183347.2344
Q6A0A2	La-related protein 4B OS=Mus musculus OX=10090 GN=Larp4b PE=1 SV=2	Q6A0A2	VVAEPQAQR		Unique	17.5866	499.27483	2	1.195	0.000009579	1.1.1.1.1.1.1.1.1	1008824.672	576296.625	689072.9531	165882.8438	303677.7188	53244.65234	526083.5703	550260.2188	673923.5547
Q6A0A9	Constitutive coactivator of PPAR-gamma-like protein 1 OS=Mus musculus OX=10090 GN=FAM120A PE=1 SV=2	Q6A0A9	AFLACMR	1xCarbamidomethyl [C5]	Unique	45.925	434.71214	2	0.715	0.0002209	1.1.1.1.1.1.1.1.1	736248.1875	748651.8125	388486.0625	148700.125	240811.75	501492.3125	388033.6875	441013.125	494847
Q6A0A9	Constitutive coactivator of PPAR-gamma-like protein 1 OS=Mus musculus OX=10090 GN=FAM120A PE=1 SV=2	Q6A0A9	AFRVTAASGHCGAFSGSDSSR	1xCarbamidomethyl [C11]	Unique	34.3773	709.99268	3	1.871	0.000003465	1.1.1.-.1.1.1.1.1	9408.489258	29774.49023	6428.873535	7324.842064	10576.25586	13810.64355	15926.29492	12428.09961	11793.97363
Q6A0A9	Constitutive coactivator of PPAR-gamma-like protein 1 OS=Mus musculus OX=10090 GN=FAM120A PE=1 SV=2	Q6A0A9	DVFQHSQSR		Unique	19.1817	552.26517	2	1.11	0.00001237	1.1.1.-.1.-.1.1.1	179158.0313	104602.9063	175383.25	2283.67825	35760.3125	7272.783365	97844.75	98635.24219	94773.46094
Q6A0A9	Constitutive coactivator of PPAR-gamma-like protein 1 OS=Mus musculus OX=10090 GN=FAM120A PE=1 SV=2	Q6A0A9	EAALEAAVLNKEE		Unique	49.6673	693.85892	2	2.566	0.000003465	1.1.1.1.1.1.1.1.1	1912253.125	1949859.25	1466764.125	309961.875	734553.0625	1271105.5	1227597.125	1131741.875	1504218.5
Q6A0A9	Constitutive coactivator of PPAR-gamma-like protein 1 OS=Mus musculus OX=10090 GN=FAM120A PE=1 SV=2	Q6A0A9	EKTPLIDLCDGQAEQAAK	1xCarbamidomethyl [C9]	Unique	48.6825	662.99824	3	2.999	0.000003465	1.-.1.-.-.-.-.-.1	390107.3125	646703.0279	544952.8125	6525.604629	1560.783606	2487.165958	2903.584156	4758.362698	9412.005706
Q6A0A9	Constitutive coactivator of PPAR-gamma-like protein 1 OS=Mus musculus OX=10090 GN=FAM120A PE=1 SV=2	Q6A0A9	EKTPLIDLCDGQAEQAAKVEK	1xCarbamidomethyl [C9]	Unique	48.602	781.73368	3	1.863	0.000003465	1.1.1.-.-.1.1.1.1	703150	1350569	464104.0938	4017.605242	3530.910954	5164.323063	476989.8125	594618.125	543616.625
Q6A0A9	Constitutive coactivator of PPAR-gamma-like protein 1 OS=Mus musculus OX=10090 GN=FAM120A PE=1 SV=2	Q6A0A9	GLMYPYIFHILTK		Unique	96.7756	532.62662	3	2.009	0.000003465	1.1.1.1.1.1.1.1.1	446495.9063	1021008.313	551100.1875	129245.7578	169611.3125	242688.6875	275880.0313	305386.875	284069.7813
Q6A0A9	Constitutive coactivator of PPAR-gamma-like protein 1 OS=Mus musculus OX=10090 GN=FAM120A PE=1 SV=2	Q6A0A9	GSHMGTVQPIPCLLSMPTR	1xCarbamidomethyl [C12]	Unique	73.1698	694.68131	3	2.564	0.000003465	1.1.1.1.1.1.1.1.1	1098339.375	691552.5625	793263.6875	102054.5391	221688.2813	373706.9375	529522.8125	609547.3125	649873.5
Q6A0A9	Constitutive coactivator of PPAR-gamma-like protein 1 OS=Mus musculus OX=10090 GN=FAM120A PE=1 SV=2	Q6A0A9	GSHMGTVQPIPCLLSMPTR	1xCarbamidomethyl [C12]; 1xOxidation [M]	Unique	69.4611	700.01249	3	2.577	0.000003465	1.1.1.1.1.1.1.1.1	127096.3691	77534.58789	136734.0459	13089.90918	34384.47607	36433.31128	63939.19922	68450.13184	89754.52246
Q6A0A9	Constitutive coactivator of PPAR-gamma-like protein 1 OS=Mus musculus OX=10090 GN=FAM120A PE=1 SV=2	Q6A0A9	GVISTPVIR		Unique	47.5949	471.29252	2	1.264	0.000003465	1.1.1.1.1.1.1.1.1	1750543	2058280.375	1277256.375	374625.625	724100.375	1447304.75	1175170.125	1258894.375	1209409.5
Q6A0A9	Constitutive coactivator of PPAR-gamma-like protein 1 OS=Mus musculus OX=10090 GN=FAM120A PE=1 SV=2	Q6A0A9	HCPSAVVPVELQK	1xCarbamidomethyl [C2]	Unique	44.5769	488.59385	3	1.48	0.000003465	1.1.1.-.1.1.1.1.1	747235.6875	271240.3438	490742.9063	258941.5141	97862.07813	253418.4844	247459.3125	285912.6563	376662.8125
Q6A0A9	Constitutive coactivator of PPAR-gamma-like protein 1 OS=Mus musculus OX=10090 GN=FAM120A PE=1 SV=2	Q6A0A9	IAVSIEDEANKDLPPAALLYRPVR		Unique	74.0097	663.36988	4	2.286	0.000003465	1.1.1.1.1.1.1.1.1	814758.9375	940620.4375	601556.875	168592.9063	353593.875	557808.25	364336.8438	279587.5	467422.625
Q6A0A9	Constitutive coactivator of PPAR-gamma-like protein 1 OS=Mus musculus OX=10090 GN=FAM120A PE=1 SV=2	Q6A0A9	ILRRQELDAFLAQALSPK		Unique	83.3037	690.40006	3	1.537	0.000003465	1.1.1.1.1.1.1.1.1	27629.77148	49806.91016	5983.297363	6789.328125	13364.53711	16082.70313	7416.992188	14350.81738	15514.4082
Q6A0A9	Constitutive coactivator of PPAR-gamma-like protein 1 OS=Mus musculus OX=10090 GN=FAM120A PE=1 SV=2	Q6A0A9	LEIAGTVVGHWAGSR		Unique	60.7641	518.27941	3	2.448	0.000003465	1.1.1.-.1.1.-.1.1	521248.5625	286172.4688	565122.8125	187645.4785	146331.9219	256232.2031	228204.2012	244729.7969	229750.3594
Q6A0A9	Constitutive coactivator of PPAR-gamma-like protein 1 OS=Mus musculus OX=10090 GN=FAM120A PE=1 SV=2	Q6A0A9	LLVDADNCLHR	1xCarbamidomethyl [C8]	Unique	38.872	442.55887	3	1.495	0.000003465	1.1.1.1.1.1.1.1.1	2048370.5	2537273.25	1428053.5	437757.4688	946435.5	1771162.25	1396216.875	1389889.75	1879550.5
Q6A0A9	Constitutive coactivator of PPAR-gamma-like protein 1 OS=Mus musculus OX=10090 GN=FAM120A PE=1 SV=2	Q6A0A9	LPPEFSPLIIK		Unique	79.0009	627.37888	2	1.804	0.000003465	1.1.1.1.1.1.1.1.1	405567.875	247813.3594	356111.875	45148.47266	113001.2266	162766.5313	180603.5156	238828.2813	210951.625
Q6A0A9	Constitutive coactivator of PPAR-gamma-like protein 1 OS=Mus musculus OX=10090 GN=FAM120A PE=1 SV=2	Q6A0A9	LYEPDQLQELK		Unique	53.1998	688.35876	2	1.461	0.000003465	1.1.1.-.1.1.1.1.1	1287960	915199.5	1303486.25	740285.5858	459015.75	583170.375	626240.75	726489.4375	810763.5
Q6A0A9	Constitutive coactivator of PPAR-gamma-like protein 1 OS=Mus musculus OX=10090 GN=FAM120A PE=1 SV=2	Q6A0A9	NHMDITTPPLPPVAPEVLR		Unique	78.5045	699.71034	3	2.774	0.000003465	1.1.1.1.1.1.1.1.1	591100.375	478396.7188	489177.4375	71800.02344	185334	288636.2188	323293.3438	427173.4688	393724.75
Q6A0A9	Constitutive coactivator of PPAR-gamma-like protein 1 OS=Mus musculus OX=10090 GN=FAM120A PE=1 SV=2	Q6A0A9	NIHDTSDLDAIAKDVFQHSQSR		Unique	67.5413	625.05733	4	3.525	0.000003465	1.1.1.1.1.1.1.1.1	1045802.75	1904503.5	984773.8125	267414.1875	407046.1563	1262365.625	918321	903914.125	892414.375
Q6A0A9	Constitutive coactivator of PPAR-gamma-like protein 1 OS=Mus musculus OX=10090 GN=FAM120A PE=1 SV=2	Q6A0A9	NLTEQNSYSNIPHEGK		Unique	32.3328	610.95879	3	2.893	0.000003465	1.1.1.1.1.1.1.1.1	1203700.5	778794.75	1038553.063	175854.3906	363279.2813	772291.125	749557.375	670515.5	834459.375
Q6A0A9	Constitutive coactivator of PPAR-gamma-like protein 1 OS=Mus musculus OX=10090 GN=FAM120A PE=1 SV=2	Q6A0A9	NRLPPEFSPLIIK		Unique	70.0075	508.63612	3	0.422	0.0009372	1.1.1.1.1.1.1.1.1	325293.9375	230104.6406	349630.75	41225.36719	127014.9297	118561.2813	216794.9844	250676.4844	228287.6094
Q6A0A9	Constitutive coactivator of PPAR-gamma-like protein 1 OS=Mus musculus OX=10090 GN=FAM120A PE=1 SV=2	Q6A0A9	QNHPLPFPPPPALPFYPASVYPR		Unique	94.8983	868.12526	3	3.974	0.000003465	1.1.1.1.1.1.1.1.1	701245.625	1423349.75	506782.1563	204158.2031	480791.5625	839695.875	469823.0625	469780.0938	439773.5313
Q6A0A9	Constitutive coactivator of PPAR-gamma-like protein 1 OS=Mus musculus OX=10090 GN=FAM120A PE=1 SV=2	Q6A0A9	QRPPQTPLR		Unique	22.1421	546.81771	2	0.924	0.0000572	1.1.1.1.1.1.1.1.1	412274.75	569100.6875	337116.1563	87976.9375	156011.3281	276830.9688	320462.5	316944.9688	235194.1875
Q6A0A9	Constitutive coactivator of PPAR-gamma-like protein 1 OS=Mus musculus OX=10090 GN=FAM120A PE=1 SV=2	Q6A0A9	QSILEGLSFSR		Unique	70.5492	618.83265	2	1.594	0.000003465	1.1.1.1.1.1.1.1.1	1128182.875	1142957.125	908883.75	200837.5938	440776.8125	634184.25	609050.25	674716.625	849704.625
Q6A0A9	Constitutive coactivator of PPAR-gamma-like protein 1 OS=Mus musculus OX=10090 GN=FAM120A PE=1 SV=2	Q6A0A9	QTAQQIVSHVQNK		Unique	29.1198	494.26696	3	1.863	0.000003465	1.1.1.1.1.1.1.1.1	4536773.5	4665164	4140585.25	1077189.25	1707026.875	2531574.25	2846462.25	3280501.5	3263768
Q6A0A9	Constitutive coactivator of PPAR-gamma-like protein 1 OS=Mus musculus OX=10090 GN=FAM120A PE=1 SV=2	Q6A0A9	QYVYGVLFSLAESR		Unique	90.3387	544.61918	3	1.888	0.000003465	1.1.1.1.1.1.1.1.1	160709.6406	322106.5313	169515.7813	60544.9375	107951.8594	110463.4922	102720.2891	122085.8594	95342.76562
Q6A0A9	Constitutive coactivator of PPAR-gamma-like protein 1 OS=Mus musculus OX=10090 GN=FAM120A PE=1 SV=2	Q6A0A9	SPQTPELVEALAFR		Unique	79.8102	519.94689	3	2.283	0.000003465	1.1.1.1.1.1.1.1.1	1288625.719	897760.375	1262652.969	128685.8906	474256.5313	437889.5313	784613.4375	854964.8438	833568.375
Q6A0A9	Constitutive coactivator of PPAR-gamma-like protein 1 OS=Mus musculus OX=10090 GN=FAM120A PE=1 SV=2	Q6A0A9	SQGAIQGRPPYAASAEEVAK		Unique	37.0079	677.34804	3	2.367	0.000003465	1.1.1.1.1.1.1.1.1	2210135.25	1667686.25	1615576.5	346327.125	431463.8125	1188058	1120644.375	1144535.25	1613224.25
Q6A0A9	Constitutive coactivator of PPAR-gamma-like protein 1 OS=Mus musculus OX=10090 GN=FAM120A PE=1 SV=2	Q6A0A9	SQGGVQPIPSQGGK		Unique	24.58	670.35215	2	2.847	0.000003465	1.1.1.1.1.1.1.1.1	1231390.875	579152.875	1086504	119369.9375	254396.2813	532527.625	537181.875	621508.375	694201.4375
Q6A0A9	Constitutive coactivator of PPAR-gamma-like protein 1 OS=Mus musculus OX=10090 GN=FAM120A PE=1 SV=2	Q6A0A9	SQGGVQPIPSQGGKLEIAGTVVGHWAGSR		Unique	66.2713	719.13074	4	2.159	0.000003465	1.1.1.1.1.1.1.1.1	665100.75	1090789	482345.6875	185023.4531	210729.1406	796939.0625	551081.6875	469545	586442.1875
Q6A0A9	Constitutive coactivator of PPAR-gamma-like protein 1 OS=Mus musculus OX=10090 GN=FAM120A PE=1 SV=2	Q6A0A9	VAQSIEDHHQEVIGFCR	1xCarbamidomethyl [C16]	Unique	41.8405	675.65786	3	3.312	0.000003465	1.1.1.1.1.1.1.1.1	492010.5	557349.6758	233826.9336	51317.82813	157620.7969	342431.1875	166812.1094	343025.2891	415714.8125
Q6A0A9	Constitutive coactivator of PPAR-gamma-like protein 1 OS=Mus musculus OX=10090 GN=FAM120A PE=1 SV=2	Q6A0A9	VTAASGHCGAFSGSDSSR	1xCarbamidomethyl [C8]	Unique	20.8198	877.38159	2	4.361	0.000003465	1.1.1.1.1.1.1.1.1	1384135.063	1170527.281	875574.3984	215471.3125	343402.0625	829372.5078	709298.3203	719189.9219	921434.1016
Q6A0D4	Raftlin OS=Mus musculus OX=10090 GN=Rftn1 PE=1 SV=4	Q6A0D4	FVSVVPQYQPSVSSAGSR		Unique	55.7215	632.32705	3	2.606	0.000003465	-.-.-.1.1.1.1.1.-	1474.292993	7352.790161	2790.634629	41173.48047	56152.60156	55624.95703	49656.98047	62967.87891	60296.0092
Q6A4J8	Ubiquitin carboxyl-terminal hydrolase 7 OS=Mus musculus OX=10090 GN=Usp7 PE=1 SV=1	Q6A4J8	AGFIQDTSLILYEEVKPNLTER		Unique	91.4841	846.11502	3	2.537	0.000003465	1.-.1.1.1.-.1.1.1	419859.5	323618.5819	382731.8438	206095.1719	302470.8125	360968.9501	366258.9375	326352.5625	281531.75
Q6A4J8	Ubiquitin carboxyl-terminal hydrolase 7 OS=Mus musculus OX=10090 GN=Usp7 PE=1 SV=1	Q6A4J8	CTKEEAIEHNYGGHDDDLSVR	1xCarbamidomethyl [C1]	Unique	32.0956	612.02422	4	1.953	0.000003465	1.1.1.1.1.1.1.1.1	260691.4531	322649.375	226664.7344	122143.9375	257229.5469	396415.0313	251149.9063	233760.4375	273509.25
Q6A4J8	Ubiquitin carboxyl-terminal hydrolase 7 OS=Mus musculus OX=10090 GN=Usp7 PE=1 SV=1	Q6A4J8	DLLQFFKPR		Unique	76.9117	388.55725	3	1.535	0.000003465	1.1.1.1.1.1.1.1.1	534983.3125	522229.125	467823.25	228169.0781	427303.2813	520830.4375	315385.1563	400665.6875	521551.125
Q6A4J8	Ubiquitin carboxyl-terminal hydrolase 7 OS=Mus musculus OX=10090 GN=Usp7 PE=1 SV=1	Q6A4J8	DLYHRVDVIFCDK	1xCarbamidomethyl [C11]	Unique	61.6995	560.61204	3	2.37	0.000003465	1.1.1.1.1.1.1.1.1	113190.1797	126130.7656	62679.71875	44953.50781	92944.82031	132682.375	80360.89062	86315.86719	103759.8594
Q6A4J8	Ubiquitin carboxyl-terminal hydrolase 7 OS=Mus musculus OX=10090 GN=Usp7 PE=1 SV=1	Q6A4J8	ESKLSEVLQAVTDHDIPQQLVER		Unique	88.7756	659.34878	4	2.723	0.000003465	-.1.1.1.1.1.1.1.1	257850.8162	390838.7813	112162.8594	167721.1406	236194.2188	311736.3438	189747.2188	191949	176644.625
Q6A4J8	Ubiquitin carboxyl-terminal hydrolase 7 OS=Mus musculus OX=10090 GN=Usp7 PE=1 SV=1	Q6A4J8	FAIVMMGR		Unique	62.4013	462.743	2	0.69	0.0002632	1.1.1.1.1.1.1.1.1	624333.75	763976.0625	761159.8125	290965.625	540174.375	786771	512571.6563	579206.5625	570808.9375
Q6A4J8	Ubiquitin carboxyl-terminal hydrolase 7 OS=Mus musculus OX=10090 GN=Usp7 PE=1 SV=1	Q6A4J8	FDDDVVSR		Unique	30.1331	476.72186	2	0.918	0.00006214	1.1.1.1.1.1.1.1.1	427820.4375	320264.7813	453489.625	149957.4219	293478.6563	332108.7813	348670.7188	300782.7813	376145.875
Q6A4J8	Ubiquitin carboxyl-terminal hydrolase 7 OS=Mus musculus OX=10090 GN=Usp7 PE=1 SV=1	Q6A4J8	FLTLPPVLHLQLMR		Unique	98.2786	560.00081	3	2.049	0.000003465	1.1.-.1.1.1.1.1.1	418511.7813	336715.2188	312341.276	154274.3125	245777.4688	701297.25	248920.7031	313269.7188	288540.2188
Q6A4J8	Ubiquitin carboxyl-terminal hydrolase 7 OS=Mus musculus OX=10090 GN=Usp7 PE=1 SV=1	Q6A4J8	FLTLPPVLHLQLMR	1xOxidation [M13]	Unique	92.1333	565.33254	3	1.907	0.000003465	1.1.1.1.1.1.1.1.1	107700.0313	134766.0313	104921.4609	67281.30469	168412.2188	164439.7031	84979.625	103785.9766	79495.26563
Q6A4J8	Ubiquitin carboxyl-terminal hydrolase 7 OS=Mus musculus OX=10090 GN=Usp7 PE=1 SV=1	Q6A4J8	FMYDPQTDQNIK		Unique	44.2323	750.34538	2	1.638	0.000003465	1.1.1.1.1.1.1.1.1	486065.8438	406103.5938	372661.125	172143.2969	300531.875	568454.5625	292938.9375	409570.7188	381347.4063
Q6A4J8	Ubiquitin carboxyl-terminal hydrolase 7 OS=Mus musculus OX=10090 GN=Usp7 PE=1 SV=1	Q6A4J8	FYPDRPHQK		Unique	18.7835	396.53671	3	1.13	0.00001237	1.1.-.-.1.1.1.1.1	332195	296534.6875	275205.9735	401098.5426	251118.2031	355488.4375	260249.375	267839.1563	250199.375
Q6A4J8	Ubiquitin carboxyl-terminal hydrolase 7 OS=Mus musculus OX=10090 GN=Usp7 PE=1 SV=1	Q6A4J8	GDGKWCKFDDDVVSR	1xCarbamidomethyl [C6]	Unique	40.7191	595.27299	3	2.584	0.000003465	1.1.1.1.1.1.1.1.1	43335.38281	81810.67188	18767.91797	21745.51367	45484.62109	100376.7734	32419.98047	54744.4375	71187.13281
Q6A4J8	Ubiquitin carboxyl-terminal hydrolase 7 OS=Mus musculus OX=10090 GN=Usp7 PE=1 SV=1	Q6A4J8	GTCVEGTIPK	1xCarbamidomethyl [C3]	Unique	28.7431	531.26839	2	0.898	0.00007197	1.1.1.1.1.1.1.1.1	349950.9063	354745.625	251306.8125	113433.1641	213540.4531	441063.0313	234047.2031	238838.6719	277548.9688
Q6A4J8	Ubiquitin carboxyl-terminal hydrolase 7 OS=Mus musculus OX=10090 GN=Usp7 PE=1 SV=1	Q6A4J8	HNYEGTLRDLLQFFKPR		Unique	95.4616	534.28475	4	1.539	0.000003465	1.1.-.1.1.1.1.-.1	68469.28906	73434.26563	45267.0479	3413.625977	7892.308594	73395.42188	5046.620117	9470.102533	25633.51172
Q6A4J8	Ubiquitin carboxyl-terminal hydrolase 7 OS=Mus musculus OX=10090 GN=Usp7 PE=1 SV=1	Q6A4J8	IIGVHQEDELLECLSPATSR	1xCarbamidomethyl [C13]	Unique	70.5281	756.38277	3	3.631	0.000003465	1.1.1.1.1.1.1.1.1	736805.25	439823.5	603703.1875	296961.5625	564832.3125	786693.0625	539184.5625	600962.3125	725495.6875
Q6A4J8	Ubiquitin carboxyl-terminal hydrolase 7 OS=Mus musculus OX=10090 GN=Usp7 PE=1 SV=1	Q6A4J8	IINYRDDDKSFSR		Unique	30.5908	543.6053	3	1.977	0.000003465	1.1.1.1.1.1.1.1.1	199250.2188	235342.3125	164812.8125	99636.49219	195113.9688	274368.25	143959.6563	201903.3906	187125.7031
Q6A4J8	Ubiquitin carboxyl-terminal hydrolase 7 OS=Mus musculus OX=10090 GN=Usp7 PE=1 SV=1	Q6A4J8	INDRFEFPEQLPLDEFLQK		Unique	93.9806	793.40588	3	2.934	0.000003465	1.1.1.1.1.1.1.1.1	577284.875	341893.3125	442221.3125	139576.5313	464891.5625	344941.7188	370611.25	370535.0938	331992.375
Q6A4J8	Ubiquitin carboxyl-terminal hydrolase 7 OS=Mus musculus OX=10090 GN=Usp7 PE=1 SV=1	Q6A4J8	IQSLLDIQEKEFEKFK		Unique	69.1837	499.52522	4	1.421	0.000003465	1.1.1.1.1.1.1.1.1	245111.1875	320504.7188	158417.6406	126757.5938	204313.6563	260104.4844	177415.6406	251806.5625	262929.2188
Q6A4J8	Ubiquitin carboxyl-terminal hydrolase 7 OS=Mus musculus OX=10090 GN=Usp7 PE=1 SV=1	Q6A4J8	LLEIVSYK		Unique	55.9127	482.78933	2	0.727	0.0002003	1.1.1.1.1.1.1.1.1	1456657.5	1003427.5	1320108.125	321031.4375	733448.625	1554561.25	883823.0625	984715.9375	1109652.875
Q6A4J8	Ubiquitin carboxyl-terminal hydrolase 7 OS=Mus musculus OX=10090 GN=Usp7 PE=1 SV=1	Q6A4J8	LSEVLQAVTDHDIPQQLVER		Unique	73.2018	764.07214	3	2.292	0.000003465	1.1.1.1.1.1.1.1.1	33999.65625	19036.85352	25550.91211	4111.86377	12231.47168	27011.32813	11398.64063	20599.36719	23844.5918
Q6A4J8	Ubiquitin carboxyl-terminal hydrolase 7 OS=Mus musculus OX=10090 GN=Usp7 PE=1 SV=1	Q6A4J8	MVSYIQCKDVDYR	1xCarbamidomethyl [C7]	Unique	42.2385	559.59752	3	1.841	0.000003465	1.1.1.1.1.1.1.1.1	31914.85156	78981.21094	11916.93066	35372.63672	67034.04688	122969.1563	54774.66016	70056.38281	66994.11719
Q6A4J8	Ubiquitin carboxyl-terminal hydrolase 7 OS=Mus musculus OX=10090 GN=Usp7 PE=1 SV=1	Q6A4J8	RPAMLDNEADGNK		Unique	23.1631	477.5612	3	2.106	0.000003465	1.1.1.1.1.1.1.1.1	74881.28906	27479.35742	94021.49219	12137.3457	19439.89453	78904.70313	58337.1875	65567.00781	63475.38281
Q6A4J8	Ubiquitin carboxyl-terminal hydrolase 7 OS=Mus musculus OX=10090 GN=Usp7 PE=1 SV=1	Q6A4J8	SLNYCGHIYTPISCK	2xCarbamidomethyl [C5; C14]	Unique	49.6028	604.95175	3	2.447	0.000003465	1.1.1.1.1.1.1.1.1	258439.4766	359338.375	194828.5469	183101.7656	185311.4219	182147.125	207504.7969	199372.0938	163681.2188
Q6A4J8	Ubiquitin carboxyl-terminal hydrolase 7 OS=Mus musculus OX=10090 GN=Usp7 PE=1 SV=1	Q6A4J8	SQGYRDGPGNPLR		Unique	27.3583	472.9041	3	1.028	0.00002305	1.1.1.1.1.1.1.1.1	233714.9531	329342.3125	140474.5156	82894.39844	152806.25	341603.3438	172109.375	210294.4844	255199.8125
Q6A4J8	Ubiquitin carboxyl-terminal hydrolase 7 OS=Mus musculus OX=10090 GN=Usp7 PE=1 SV=1	Q6A4J8	SVPLALQR		Unique	41.1075	442.27161	2	0.754	0.0001668	1.1.1.1.1.1.1.1.1	568054.1875	541999.25	510791.3438	193246.7188	339767.4688	549915.25	425970.625	416453.2813	437041.7188
Q6A4J8	Ubiquitin carboxyl-terminal hydrolase 7 OS=Mus musculus OX=10090 GN=Usp7 PE=1 SV=1	Q6A4J8	VLLDNVENK		Unique	35.5652	522.29017	2	1.174	0.000009579	1.1.1.1.1.1.1.1.1	590325.625	409867.5625	522817.875	283186.3125	468639.2188	649966.875	491254.9375	427892.5313	483441.5625
Q6A4J8	Ubiquitin carboxyl-terminal hydrolase 7 OS=Mus musculus OX=10090 GN=Usp7 PE=1 SV=1	Q6A4J8	WCKFDDDVVSR	1xCarbamidomethyl [C2]	Unique	42.21	476.21942	3	1.754	0.000003465	1.1.1.1.1.-.1.1.1	86882.01563	117735.8516	45629.29297	37081.66797	63522.69531	54358.80769	69463.32812	72661.67969	76776.89063
Q6DFV3	Rho GTPase-activating protein 21 OS=Mus musculus OX=10090 GN=Arhgap21 PE=1 SV=1	Q6DFV3	AASQSAADYNQVVPTR		Unique	35.3106	559.94469	3	1.957	0.000003465	1.1.1.1.1.1.1.1.1	292341.5938	211549.0156	336402.75	102337.7656	176015.75	328305.625	225382.4688	277284.7813	240409.5
Q6DFV3	Rho GTPase-activating protein 21 OS=Mus musculus OX=10090 GN=Arhgap21 PE=1 SV=1	Q6DFV3	ACGAASACEVSK	2xCarbamidomethyl [C2; C8]	Unique	16.9934	605.76308	2	2.051	0.000003465	1.1.1.-.1.1.1.1.1	200053.5938	86638.8125	142567.5781	64455.83388	35001.10938	104118.9219	83468.98438	70080.78125	114725.4063
Q6DFV3	Rho GTPase-activating protein 21 OS=Mus musculus OX=10090 GN=Arhgap21 PE=1 SV=1	Q6DFV3	AHEQSADKESELSAVNR		Unique	22.5901	624.30109	3	3.085	0.000003465	1.1.1.1.1.1.1.1.1	371082.125	353218.6563	357996.7891	216569.2227	256634.6992	435175.1641	289611.0938	302005.8984	332289.1953
Q6DFV3	Rho GTPase-activating protein 21 OS=Mus musculus OX=10090 GN=Arhgap21 PE=1 SV=1	Q6DFV3	APADDMFGVGNQKPTAETAK		Unique	42.9051	683.32996	3	3.44	0.000003465	1.1.1.1.1.1.1.1.1	580996.6875	540762.25	518409.1875	180676.4531	377530.9688	558508.625	401925.875	517574.125	477591.5938
Q6DFV3	Rho GTPase-activating protein 21 OS=Mus musculus OX=10090 GN=Arhgap21 PE=1 SV=1	Q6DFV3	DLNVISSLLK		Unique	84.8857	551.3291	2	0.977	0.00003635	1.1.1.1.1.1.1.1.1	270115.4375	170594.2969	267716.0313	58527.17969	182468.1094	198317.875	147525.2031	169320.3281	214678.0938
Q6DFV3	Rho GTPase-activating protein 21 OS=Mus musculus OX=10090 GN=Arhgap21 PE=1 SV=1	Q6DFV3	EGWLQFRPLVTDK		Unique	72.9752	530.28754	3	2.242	0.000003465	1.1.1.1.1.1.1.1.1	1057549.25	694054.8125	534651.875	125559.5	395068.5938	841681.6875	356264.7188	507985.7813	793902
Q6DFV3	Rho GTPase-activating protein 21 OS=Mus musculus OX=10090 GN=Arhgap21 PE=1 SV=1	Q6DFV3	ELLVSSIFAAASR		Unique	86.0069	682.38256	2	2.153	0.000003465	1.1.1.1.1.1.1.1.1	455897.2578	470803.5	350297.4766	207368.0391	415568.8281	872194.4219	362307.0234	397481.7656	354208.6172
Q6DFV3	Rho GTPase-activating protein 21 OS=Mus musculus OX=10090 GN=Arhgap21 PE=1 SV=1	Q6DFV3	ENTEQSHSEIKEESKR		Unique	14.5382	483.48312	4	2.231	0.000003465	1.1.1.1.1.1.1.1.1	188049.9863	47401.52734	166935.4297	24766.14258	40151.22266	103963.1875	85196.51855	84178.26563	95718.28125
Q6DFV3	Rho GTPase-activating protein 21 OS=Mus musculus OX=10090 GN=Arhgap21 PE=1 SV=1	Q6DFV3	FLSAHLK		Unique	33.6968	408.24224	2	0.576	0.0004502	1.1.1.1.1.1.1.1.1	225817.1875	227898.375	274935.1875	237370.0781	255066.5781	625961.25	319060.75	208919.9375	293951.4375
Q6DFV3	Rho GTPase-activating protein 21 OS=Mus musculus OX=10090 GN=Arhgap21 PE=1 SV=1	Q6DFV3	GMADIDIQDDKWRDLNVISSLLK		Unique	95.9046	662.09486	4	1.587	0.000003465	1.1.1.1.1.1.1.1.1	172178.6094	258024.8594	51724.98828	42964.76953	147890.5938	124078.0078	62009.33984	76219.5625	75525.25
Q6DFV3	Rho GTPase-activating protein 21 OS=Mus musculus OX=10090 GN=Arhgap21 PE=1 SV=1	Q6DFV3	GMADIDIQDDKWRDLNVISSLLK	1xOxidation [M2]	Unique	90.295	666.09427	4	1.652	0.000003465	1.1.1.1.1.1.1.1.1	12418.58594	22931.98633	13949.8916	11019.33887	21287.64844	22070.79688	10399.71191	12688.39355	10349.91797
Q6DFV3	Rho GTPase-activating protein 21 OS=Mus musculus OX=10090 GN=Arhgap21 PE=1 SV=1	Q6DFV3	KPAATGTFGVR		Unique	26.837	552.81184	2	1.619	0.000003465	1.1.1.1.1.1.1.1.1	324415.8125	230947.5938	272602.3438	92334.94531	202284.375	324230.0625	196821.6094	222278.3281	216685.7031
Q6DFV3	Rho GTPase-activating protein 21 OS=Mus musculus OX=10090 GN=Arhgap21 PE=1 SV=1	Q6DFV3	LAMLKEGPR		Unique	33.7077	507.79177	2	0.608	0.0003925	1.1.1.1.1.1.1.1.1	52374.32813	156087.6406	34311.69141	155282.625	204003.7188	143643.0781	118217.9219	83785.65625	112578.3672
Q6DFV3	Rho GTPase-activating protein 21 OS=Mus musculus OX=10090 GN=Arhgap21 PE=1 SV=1	Q6DFV3	LDDCPPAHTNR	1xCarbamidomethyl [C4]	Unique	17.5057	432.53133	3	2.014	0.000003465	1.1.1.1.1.1.1.1.1	464761.0625	369060.875	312865.8438	129347.8047	363817.4375	491246.4375	328120.625	334055.6563	361885.2188
Q6DFV3	Rho GTPase-activating protein 21 OS=Mus musculus OX=10090 GN=Arhgap21 PE=1 SV=1	Q6DFV3	LIECDTLSR	1xCarbamidomethyl [C4]	Unique	33.9188	553.77929	2	1.048	0.00002305	1.1.1.1.1.1.1.1.1	500725.1563	399304.4375	339040.8438	164581.0469	293150.5	601784.875	319799.1875	370155.5313	478377.0625
Q6DFV3	Rho GTPase-activating protein 21 OS=Mus musculus OX=10090 GN=Arhgap21 PE=1 SV=1	Q6DFV3	NFPTTTGVSLQR		Unique	47.4188	660.84874	2	1.23	0.000006775	1.1.1.-.1.-.1.1.1	647104.1875	631040	518413.4375	8074.318075	3086.711374	2866.415063	418316.2188	506913.1563	591662.6875
Q6DFV3	Rho GTPase-activating protein 21 OS=Mus musculus OX=10090 GN=Arhgap21 PE=1 SV=1	Q6DFV3; Q69ZH9	NLAIVFGPTLVR		NotUnique	82.517	650.39285	2	1.589	0.000003465	1.1.1.1.1.1.1.1.1	759564.125	849778.375	582554.25	306376.2188	775684.625	995902.3125	509694.9062	494294.0313	503314.875
Q6DFV3	Rho GTPase-activating protein 21 OS=Mus musculus OX=10090 GN=Arhgap21 PE=1 SV=1	Q6DFV3	NNPSGPSHRTEEVR		Unique	14.5639	527.25726	3	1.271	0.000003465	1.1.1.1.1.1.1.1.1	167318.375	188416.1016	84851.29297	53823.96289	74387.94531	146724.5703	93855.01172	105011.7813	67248.60156
Q6DFV3	Rho GTPase-activating protein 21 OS=Mus musculus OX=10090 GN=Arhgap21 PE=1 SV=1	Q6DFV3	NRLEPMDTIFVK		Unique	59.8324	488.26286	3	0.983	0.00002833	1.1.1.1.1.1.1.1.1	461324.9688	543817.75	447536.2188	167604.8906	332567.4688	549826.0625	436071.8125	496279.3438	418198.6563
Q6DFV3	Rho GTPase-activating protein 21 OS=Mus musculus OX=10090 GN=Arhgap21 PE=1 SV=1	Q6DFV3	QQTSAPVLTQPGR		Unique	32.3272	691.87287	2	2.283	0.000003465	1.1.1.1.1.1.1.1.1	519465.0313	384960.3438	424837.7188	178636.7188	234556.8594	317896.2813	258828.5938	330289.625	378584.6563
Q6DFV3	Rho GTPase-activating protein 21 OS=Mus musculus OX=10090 GN=Arhgap21 PE=1 SV=1	Q6DFV3	RIKEYNSLLSK		Unique	32.8227	450.92921	3	2.452	0.000003465	1.1.1.1.1.1.1.1.1	76275.89844	171957.8438	31593.23633	45271.74219	135798.3438	149294.9063	99590.78906	108973.2734	71204.44531
Q6DFV3	Rho GTPase-activating protein 21 OS=Mus musculus OX=10090 GN=Arhgap21 PE=1 SV=1	Q6DFV3	RSTSHDRVPQSVQIR		Unique	24.9916	589.31888	3	0.929	0.00005185	1.1.1.1.1.1.1.1.1	52803.79297	53367.72266	26608.08008	19387.45703	34627.13281	63770.22656	28355.25391	32546.67578	48847.42188
Q6DFV3	Rho GTPase-activating protein 21 OS=Mus musculus OX=10090 GN=Arhgap21 PE=1 SV=1	Q6DFV3	SASQGALTSPPVSFNNHR		Unique	44.4248	623.97799	3	2.629	0.000003465	-.1.1.-.-.1.1.1.1	1073129.668	836643.0625	721009.8125	1447.533866	5512.188744	1658.35194	699903.4375	779180.125	786006.9375
Q6DFV3	Rho GTPase-activating protein 21 OS=Mus musculus OX=10090 GN=Arhgap21 PE=1 SV=1	Q6DFV3	SEPKTQSPHSPKEESER		Unique	14.2875	651.64821	3	0.725	0.0002003	-.1.-.-.1.1.1.1.1	2678.442928	10203.54688	4492.8325	6595.280852	5452.698242	7528.495605	4652.214844	5852.736328	6565.654297
Q6DFV3	Rho GTPase-activating protein 21 OS=Mus musculus OX=10090 GN=Arhgap21 PE=1 SV=1	Q6DFV3	SESEKQEATWK		Unique	18.4203	441.54569	3	1.511	0.000003465	1.1.1.1.1.1.1.1.1	173133.3906	82848.22656	145026.3281	35876.78516	63920.60547	141727.0469	94725.0625	146942.9375	112074.4531
Q6DFV3	Rho GTPase-activating protein 21 OS=Mus musculus OX=10090 GN=Arhgap21 PE=1 SV=1	Q6DFV3	SGNYSGHSEGISSSR		Unique	16.6319	762.83727	2	2.89	0.000003465	1.1.1.1.1.1.1.1.1	910813.6875	847926.9375	840280.8125	317925.5273	595474.2656	1109930.656	715579.1016	766958.375	814443.625
Q6DFV3	Rho GTPase-activating protein 21 OS=Mus musculus OX=10090 GN=Arhgap21 PE=1 SV=1	Q6DFV3	SKGSWGSGKDQYSR		Unique	18.5309	514.91473	3	1.849	0.000003465	1.1.1.1.1.1.1.1.1	53393.92188	85348.36719	32587.51953	36863.27734	58730.71484	86215.63281	46610.71875	55580.82813	64413.85938
Q6DFV3	Rho GTPase-activating protein 21 OS=Mus musculus OX=10090 GN=Arhgap21 PE=1 SV=1	Q6DFV3	SNTAVCVCNESVR	2xCarbamidomethyl [C6; C8]	Unique	29.0452	748.33526	2	2.187	0.000003465	1.1.1.1.1.1.1.1.1	403881.9375	246460.5469	290170.9375	69080.96875	177624.5781	321876.4375	219539.5938	191025.7969	258544.0625
Q6DFV3	Rho GTPase-activating protein 21 OS=Mus musculus OX=10090 GN=Arhgap21 PE=1 SV=1	Q6DFV3	SQAVDSPPVSVNHYSANSHQHIDWK		Unique	44.1815	701.58496	4	2.499	0.000003465	1.1.1.-.1.1.1.1.1	472729.7813	351749.75	373412.8438	180019.6275	174923.1719	331147.9063	309022.5313	303388.5938	352373.1563
Q6DFV3	Rho GTPase-activating protein 21 OS=Mus musculus OX=10090 GN=Arhgap21 PE=1 SV=1	Q6DFV3	STSHDRVPQSVQIR		Unique	27.5528	403.21552	4	1.438	0.000003465	1.1.1.1.1.1.1.1.1	450235.9063	471236.9375	312527.25	88982.59375	328498.5313	230656.0469	309286.25	352850.4063	361016.5625
Q6DFV3	Rho GTPase-activating protein 21 OS=Mus musculus OX=10090 GN=Arhgap21 PE=1 SV=1	Q6DFV3	TIQESSNLNEEDTGVTNR		Unique	32.1768	669.64755	3	0.275	0.00207	1.-.1.-.1.1.1.1.1	175673.9844	157522.8195	157185.9688	104483.2636	63044.69922	132535.3125	115352.9297	121678.7188	114935.9297
Q6DFV3	Rho GTPase-activating protein 21 OS=Mus musculus OX=10090 GN=Arhgap21 PE=1 SV=1	Q6DFV3	TSQGFGFTLR		Unique	57.5601	557.28818	2	1.36	0.000003465	1.1.1.1.1.1.1.1.1	1075627.875	1091632.75	870760.6875	380896.75	732605	1034316.438	785120.3125	792184.375	965037.5
Q6DFV3	Rho GTPase-activating protein 21 OS=Mus musculus OX=10090 GN=Arhgap21 PE=1 SV=1	Q6DFV3	TTSPASVPTAHLIHQTTGSR		Unique	38.0293	688.02705	3	2.874	0.000003465	1.1.1.1.1.1.1.1.1	1809941.125	1661678.688	1223359.094	517731.875	999024.5	1275217.688	1194514.625	1169069.656	1519199.906
Q6DFV3	Rho GTPase-activating protein 21 OS=Mus musculus OX=10090 GN=Arhgap21 PE=1 SV=1	Q6DFV3	TYKEYIDNRR		Unique	21.8201	453.23327	3	0.867	0.00008395	1.1.1.-.1.1.1.1.1	230596.7969	352374.3438	231010.8125	430758.1862	232949.4219	357606.375	295663.3125	230093.6875	255064.6719
Q6DFV3	Rho GTPase-activating protein 21 OS=Mus musculus OX=10090 GN=Arhgap21 PE=1 SV=1	Q6DFV3	VGGSIRPWK		Unique	33.5203	500.29024	2	0.818	0.0001172	1.1.1.1.1.1.1.1.1	286826.4688	355982.0938	436953.8438	166632.875	348327.3125	266105.2813	458936.3125	324846.75	192557.8281
Q6DFV3	Rho GTPase-activating protein 21 OS=Mus musculus OX=10090 GN=Arhgap21 PE=1 SV=1	Q6DFV3	VNGESVIGK		Unique	23.7721	451.75051	2	1.397	0.000003465	1.1.1.1.1.1.1.1.1	301469.375	173982.375	246279.4688	75581.63281	135061.2188	215615.75	172807.1406	193868.9063	200870.5625
Q6DFV3	Rho GTPase-activating protein 21 OS=Mus musculus OX=10090 GN=Arhgap21 PE=1 SV=1	Q6DFV3	WSGFTEQDDRR		Unique	33.1999	466.2128	3	1.617	0.000003465	1.1.1.1.1.1.1.1.1	128854.1641	57361.00781	92515.53125	7313.624512	16048.79688	114385.3125	48189.41016	70967.61719	89386.64844
Q6DFV3	Rho GTPase-activating protein 21 OS=Mus musculus OX=10090 GN=Arhgap21 PE=1 SV=1	Q6DFV3	YGVNEQASTK		Unique	18.5339	548.76749	2	1.288	0.000003465	1.1.1.1.1.1.1.1.1	315805.7813	145043.9844	265218.0938	57266.34375	121387.1406	266016.6875	151845.5938	172367.9531	204248.9375
Q6DFV5	Probable helicase with zinc finger domain OS=Mus musculus OX=10090 GN=Helz PE=1 SV=2	Q6DFV5	QPAHKDFYPLTFFTAR		Unique	75.6122	647.00012	3	1.884	0.000003465	1.1.1.1.1.1.1.1.1	21966.36914	26714.87109	15181.56055	3141.552002	11390.25391	12616.57422	10641.18945	20257.41797	17034.37305
Q6DFV7	Nuclear receptor coactivator 7 OS=Mus musculus OX=10090 GN=Ncoa7 PE=1 SV=2	Q6DFV7	FNVTPNK		Unique	25.1851	410.22156	2	0.574	0.0004545	1.1.1.1.1.1.1.1.1	48769.61328	10336.4834	49727	6587.217285	14731.75195	26498.25977	27702.55469	24453.35547	29011.76758
Q6DFV7	Nuclear receptor coactivator 7 OS=Mus musculus OX=10090 GN=Ncoa7 PE=1 SV=2	Q6DFV7	KSFASHTATMVQQYSK		Unique	34.6631	605.30181	3	1.997	0.000003465	1.1.1.1.1.1.-.1.1	29697.87598	19672.48828	22397.08325	21655.14258	9407.054688	85605.30469	31128.62566	15225.25977	47994.17871
Q6DFV7	Nuclear receptor coactivator 7 OS=Mus musculus OX=10090 GN=Ncoa7 PE=1 SV=2	Q6DFV7	QAKQNAEIVSAASSK		Unique	21.5628	511.27406	3	1.385	0.000003465	-.1.-.1.1.1.1.1.1	2168.587249	11730.24805	8530.908695	8634.530273	17728.00195	34002.71094	9981.695313	11683.50195	17182.87695
Q6DFV7	Nuclear receptor coactivator 7 OS=Mus musculus OX=10090 GN=Ncoa7 PE=1 SV=2	Q6DFV7	VQGYPWR		Unique	39.2672	453.23501	2	0.81	0.0001266	1.1.1.1.1.1.1.1.1	50807.36719	51725.35156	39540.79688	47751.19922	58857.65234	92583.49219	54399.05469	55549.47656	61130.04297
Q6DFW0	Guanine nucleotide exchange factor C9orf72 homolog OS=Mus musculus OX=10090 GN=C9orf72 PE=1 SV=2	Q6DFW0	AFLDQVFHLKPGLSLR		Unique	89.1134	614.35248	3	2.448	0.000003465	1.1.1.1.1.1.1.1.1	58753.48828	91355.71094	74856.48437	74410.54688	77076.53125	126120.5156	79286.52344	78126.41406	71201.8125
Q6DFW0	Guanine nucleotide exchange factor C9orf72 homolog OS=Mus musculus OX=10090 GN=C9orf72 PE=1 SV=2	Q6DFW0	KALTLIK		Unique	34.0788	393.77578	2	0.139	0.004042	1.1.1.1.1.1.1.1.1	13254.94922	16678.01563	8594.587891	5202.312988	12078.36133	7287.977051	11063.0332	15177.07617	12246.75
Q6DFW4	Nucleolar protein 58 OS=Mus musculus OX=10090 GN=Nop58 PE=1 SV=1	Q6DFW4	KIEEVDKEDEITEK		Unique	26.0745	568.95588	3	1.874	0.000003465	1.1.1.-.1.1.1.1.1	55074.28906	19776.23438	39893.91406	51072.67503	16402.21289	89137.55469	32436.66211	33514.38281	51201.70313
Q6DFW4	Nucleolar protein 58 OS=Mus musculus OX=10090 GN=Nop58 PE=1 SV=1	Q6DFW4	LNLSCIHSPVVNELMRGIR	1xCarbamidomethyl [C5]	Unique	27.5011	552.79902	4	0.016	0.007535	1.1.1.1.1.-.1.1.-	473385	332226.5625	40986.47656	234073.0313	48696.94922	74571.19113	374013.1875	287485.0938	352773.7797
Q6DFW4	Nucleolar protein 58 OS=Mus musculus OX=10090 GN=Nop58 PE=1 SV=1	Q6DFW4	YGLIYHASLVGQSSPK		Unique	53.5287	573.97366	3	2.851	0.000003465	1.1.1.1.1.1.1.1.1	41913.57813	39620.33594	49369.93359	21460.64063	32097.53906	60191.15234	41586.53125	44742.80859	38168.375
Q6DFX2	Anthrax toxin receptor 2 OS=Mus musculus OX=10090 GN=Antxr2 PE=1 SV=1	Q6DFX2	FQVVLTGR		Unique	47.6358	460.27152	2	0.971	0.00003635	1.1.1.1.1.1.1.1.1	14523.14941	14273.42969	23729.90625	46344.11328	79693.86719	69314.34375	35081.41406	45236.0625	34235.26172
Q6DIB4	Nucleolar protein 4-like OS=Mus musculus OX=10090 GN=Nol4l PE=2 SV=1	Q6DIB4	ESAAFLLR		Unique	52.6459	453.75573	2	1.145	0.00001237	1.1.1.-.-.-.1.1.1	50248.75391	28286.46484	48679.08594	1617.19932	6312.567804	7521.008676	24553.12305	33399.36328	29859.54297
Q6DIB5	Multiple epidermal growth factor-like domains protein 10 OS=Mus musculus OX=10090 GN=Megf10 PE=1 SV=1	Q6DIB5	CACAPGFK	2xCarbamidomethyl [C1; C3]	Unique	23.6773	455.69887	2	1.089	0.00001818	1.1.1.1.1.1.1.1.1	13907.09082	8130.72168	18874.05469	7141.336914	20036.92188	37967.12109	17116.99805	17954.34961	17927.59961
Q6DIB5	Multiple epidermal growth factor-like domains protein 10 OS=Mus musculus OX=10090 GN=Megf10 PE=1 SV=1	Q6DIB5	SPARRDSPYAEINNSTPANR		Unique	42.9054	554.7755	4	0.346	0.001456	1.1.1.1.1.1.1.1.1	601359.6875	545013.0625	311108.25	232328.1406	517776.625	542559.8125	444380.125	498007.7812	499144.6563
Q6DIC0	Probable global transcription activator SNF2L2 OS=Mus musculus OX=10090 GN=Smarca2 PE=1 SV=1	Q6DIC0	AQILAYK		Unique	38.1317	403.74211	2	0.044	0.006576	1.1.1.1.1.1.1.1.1	877261.5	697065.25	771615.1875	403750.8438	713621.25	706608.75	652925.0625	696206.0625	740789.3125
Q6DIC0	Probable global transcription activator SNF2L2 OS=Mus musculus OX=10090 GN=Smarca2 PE=1 SV=1	Q3TKT4; Q6DIC0	TLMNTIMQLRK		NotUnique	63.516	450.25266	3	0.936	0.00005185	1.1.-.1.1.1.1.1.1	7601.878906	24174.36328	23247.44758	3804.88208	4363.60498	17220.87109	3969.048584	8278.785156	6541.231934
Q6EDY6	F-actin-uncapping protein LRRC16A OS=Mus musculus OX=10090 GN=Carmil1 PE=1 SV=2	Q6EDY6	ACGGDAIQEDLKAAER	1xCarbamidomethyl [C2]	Unique	44.292	568.60577	3	2.607	0.000003465	1.1.1.1.1.1.1.1.1	249611.8281	248768.0469	148860.6406	91503.78906	163300.3281	255369.0938	170332.1563	211733.5625	209532.375
Q6EDY6	F-actin-uncapping protein LRRC16A OS=Mus musculus OX=10090 GN=Carmil1 PE=1 SV=2	Q6EDY6	AFLLSAR		Unique	49.3797	389.23454	2	0.568	0.0004622	1.1.1.1.1.1.1.1.1	294660.3438	394253.8125	389486.0313	139881.7031	235112.8906	195004.0469	248097.3125	301532.0313	255740.3594
Q6EDY6	F-actin-uncapping protein LRRC16A OS=Mus musculus OX=10090 GN=Carmil1 PE=1 SV=2	Q6EDY6	AHIRQDLIHASTEK		Unique	29.0512	540.29396	3	2.424	0.000003465	1.1.1.-.1.1.1.1.1	156215.0938	228950.8906	53684.18359	106843.9396	98371.54688	156154.2813	59380.41016	123278.0469	168095.3438
Q6EDY6	F-actin-uncapping protein LRRC16A OS=Mus musculus OX=10090 GN=Carmil1 PE=1 SV=2	Q6EDY6	FGSGTPEKNAKAEPR		Unique	17.3056	530.27373	3	1.569	0.000003465	1.1.-.1.1.1.1.1.1	175982.9375	304987.9375	181668.163	107398.6328	188499.0625	300865.4375	170071.7344	198338.3281	169020.9219
Q6EDY6	F-actin-uncapping protein LRRC16A OS=Mus musculus OX=10090 GN=Carmil1 PE=1 SV=2	Q6EDY6	GVSSLSIQFAK		Unique	55.8397	568.81927	2	1.463	0.000003465	1.1.1.1.1.1.1.1.1	1118720.25	1079300.625	1258150.875	353769.3125	625107.5625	788037.625	879417.75	980709.125	908118.375
Q6EDY6	F-actin-uncapping protein LRRC16A OS=Mus musculus OX=10090 GN=Carmil1 PE=1 SV=2	Q6EDY6	IENYLLR		Unique	47.8016	460.76354	2	0.353	0.001389	1.1.1.1.1.1.1.1.1	757968.25	325714.125	752617.625	128036.7344	303722.1563	501180.375	410929.7813	443662.2188	535207.625
Q6EDY6	F-actin-uncapping protein LRRC16A OS=Mus musculus OX=10090 GN=Carmil1 PE=1 SV=2	Q6EDY6	IFPGLSPLR		Unique	66.3972	500.30292	2	0.836	0.000113	1.1.1.1.1.1.1.1.1	917533.25	558989.6406	699779.5625	188393.2109	293604.6719	477191.6406	532801.3125	566655.8438	537906.7656
Q6EDY6	F-actin-uncapping protein LRRC16A OS=Mus musculus OX=10090 GN=Carmil1 PE=1 SV=2	Q6EDY6	KAHIRQDLIHASTEK		Unique	28.7822	582.99196	3	2.299	0.000003465	1.1.1.1.1.1.1.1.1	36363.55908	92589.5	33402.65234	50890.72656	44409.53125	126531.1992	49880.17188	52932.40771	94158.32813
Q6EDY6	F-actin-uncapping protein LRRC16A OS=Mus musculus OX=10090 GN=Carmil1 PE=1 SV=2	Q6EDY6	KVSMEPSER		Unique	18.4083	531.7665	2	0.749	0.0001737	1.1.1.1.1.1.1.1.1	200040.4688	160495.1094	145434.5313	72457.79688	87417.67969	143315.1719	132649.9688	128138.6719	178475.9531
Q6EDY6	F-actin-uncapping protein LRRC16A OS=Mus musculus OX=10090 GN=Carmil1 PE=1 SV=2	Q6EDY6	KYLQEQAYR		Unique	23.7355	400.2119	3	1.078	0.00002117	1.1.1.1.1.1.1.1.1	472318.6875	378624.8438	377933.6875	141134.4063	248536.0156	573731.0625	267190.75	372637.375	476645.4063
Q6EDY6	F-actin-uncapping protein LRRC16A OS=Mus musculus OX=10090 GN=Carmil1 PE=1 SV=2	Q6EDY6	LAGALAHNPNSGLHTINLAGNSLEDR		Unique	56.4943	664.59536	4	3.152	0.000003465	1.1.1.1.1.1.1.1.1	188720.5313	569324.125	220784.8281	176775.5469	499763.1563	982378.625	458775.3125	327137.9063	285783.125
Q6EDY6	F-actin-uncapping protein LRRC16A OS=Mus musculus OX=10090 GN=Carmil1 PE=1 SV=2	Q6EDY6	LKAEVTIIINALGSNTSLTK		Unique	84.2616	696.07568	3	2.53	0.000003465	-.-.-.1.1.-.-.-.-	2762.7103	1435.752785	6529.222148	73733.07812	112044.7578	122055.2719	2958.713173	8056.292187	6425.733909
Q6EDY6	F-actin-uncapping protein LRRC16A OS=Mus musculus OX=10090 GN=Carmil1 PE=1 SV=2	Q6EDY6	LQPGLPEAR		Unique	35.4471	490.77983	2	1.111	0.00001237	1.1.1.1.1.1.1.1.1	2250460.5	974682.5625	1513263.5	287920.3438	564290.625	1986414.75	1005878.688	1332270.375	1389300.25
Q6EDY6	F-actin-uncapping protein LRRC16A OS=Mus musculus OX=10090 GN=Carmil1 PE=1 SV=2	Q6EDY6	LQQGIVTSTTQQMIDR		Unique	53.5153	606.98421	3	2.141	0.000003465	1.1.1.1.1.1.1.1.1	599538.8125	388778.625	401449.2813	127457.25	228421.875	484178.9063	325382.4063	351524.2813	338228.5
Q6EDY6	F-actin-uncapping protein LRRC16A OS=Mus musculus OX=10090 GN=Carmil1 PE=1 SV=2	Q6EDY6	LTVASFLSDR		Unique	68.6705	554.8038	2	1.322	0.000003465	1.1.1.1.1.1.1.1.1	1351793	612219.6875	1700730.375	234093.125	532784.875	747689	768871.375	789518.1875	929372.3125
Q6EDY6	F-actin-uncapping protein LRRC16A OS=Mus musculus OX=10090 GN=Carmil1 PE=1 SV=2	Q6EDY6	MLRPVSR		Unique	21.7491	429.75257	2	0.247	0.002383	1.1.1.1.1.1.1.1.1	818612.5	640459.6875	650693.0625	231802.0781	265777.7188	404829.1875	474676.5	443861.2813	706235.75
Q6EDY6	F-actin-uncapping protein LRRC16A OS=Mus musculus OX=10090 GN=Carmil1 PE=1 SV=2	Q6EDY6	NVLLEQSGIDILNK		Unique	71.799	519.29454	3	1.653	0.000003465	1.1.1.1.1.1.1.-.1	260639.0156	179322.9219	355041.4063	68801.44531	161275.3594	241036.2188	186576.0938	170364.466	214898.6563
Q6EDY6	F-actin-uncapping protein LRRC16A OS=Mus musculus OX=10090 GN=Carmil1 PE=1 SV=2	Q6EDY6	NVLLEQSGIDILNKISEVK		Unique	91.9032	704.73505	3	2.165	0.000003465	1.1.1.1.1.1.1.1.1	251160.6563	319525.3125	143667.2813	159995.6719	179338.25	285817.4375	252402.9531	249402.8594	204949.9531
Q6EDY6	F-actin-uncapping protein LRRC16A OS=Mus musculus OX=10090 GN=Carmil1 PE=1 SV=2	Q6EDY6	QDLIHASTEK		Unique	24.4986	571.2967	2	0.49	0.0006871	1.1.1.1.1.1.1.1.1	1008652.063	455753.5313	931355.1875	112241.4688	296599.2813	959780.8125	624720.5625	567660.1875	707190.4375
Q6EDY6	F-actin-uncapping protein LRRC16A OS=Mus musculus OX=10090 GN=Carmil1 PE=1 SV=2	Q6EDY6	RSGFLNLIK		Unique	58.6758	524.3191	2	1.003	0.00002563	1.1.1.-.1.1.1.1.1	680596.25	510685.8125	611793.3125	339768.2702	387217.1563	704905.625	507519.5938	542886.6875	543574.6875
Q6EDY6	F-actin-uncapping protein LRRC16A OS=Mus musculus OX=10090 GN=Carmil1 PE=1 SV=2	Q6EDY6	SGFLNLIK		Unique	69.7924	446.26852	2	0.918	0.00006214	1.1.1.1.1.1.1.1.1	791805.3125	607183.3125	654405.375	217060.3281	450242.8438	740571.5	573726.6875	644398.6875	681301.5625
Q6EDY6	F-actin-uncapping protein LRRC16A OS=Mus musculus OX=10090 GN=Carmil1 PE=1 SV=2	Q6EDY6	SIQHLALGK		Unique	33.8301	483.7901	2	1.508	0.000003465	1.1.1.1.1.1.1.1.1	580427.75	474483.8125	736497.375	267508.3438	470798.9688	480836.125	519158.3125	455196.9375	466252.2813
Q6EDY6	F-actin-uncapping protein LRRC16A OS=Mus musculus OX=10090 GN=Carmil1 PE=1 SV=2	Q6EDY6	SLPQREDLEVELVEEKPVKR		Unique	50.0774	599.08165	4	2.238	0.000003465	1.1.1.1.1.1.1.1.1	998394.25	738669.9375	796927.4375	153369.6094	535461.875	1032931.188	388897.9375	586134.6875	611540.75
Q6EDY6	F-actin-uncapping protein LRRC16A OS=Mus musculus OX=10090 GN=Carmil1 PE=1 SV=2	Q6EDY6	SNRLEELVLENAGLR		Unique	74.1534	571.64781	3	2.415	0.000003465	1.1.1.1.1.1.1.1.1	299841.7813	191277.375	555221.875	172272.8125	200916.8125	182067.0313	421115.5625	329264.2813	135815.5156
Q6EDY6	F-actin-uncapping protein LRRC16A OS=Mus musculus OX=10090 GN=Carmil1 PE=1 SV=2	Q6EDY6	SRSERPPTVLMTEELSSPK		Unique	49.4498	715.3722	3	2.376	0.000003465	1.1.1.1.1.1.1.1.1	397665.7813	437710.3438	430997.2813	114938.7734	112901.5547	321186.1875	293634.7188	246835.5781	392075.3438
Q6EDY6	F-actin-uncapping protein LRRC16A OS=Mus musculus OX=10090 GN=Carmil1 PE=1 SV=2	Q6EDY6	SSDAHELGEGDEK		Unique	16.0913	687.2945	2	2.694	0.000003465	1.-.1.-.-.-.1.-.-	238448.1406	192473.5368	289670.25	1526.80081	7222.067824	1981.903609	127399.3594	1215.385815	1857.838233
Q6EDY6	F-actin-uncapping protein LRRC16A OS=Mus musculus OX=10090 GN=Carmil1 PE=1 SV=2	Q6EDY6	SSGLISELPSEEGR		Unique	51.3212	730.86528	2	2.407	0.000003465	1.1.1.1.1.1.1.1.1	1238878.125	850265.1875	1132057.375	247593.5313	386769	841705.0625	658261.0625	724983.75	802051.8125
Q6EDY6	F-actin-uncapping protein LRRC16A OS=Mus musculus OX=10090 GN=Carmil1 PE=1 SV=2	Q6EDY6	SSGLISELPSEEGRRLEHFTK		Unique	56.8308	593.81047	4	1.132	0.00001237	1.1.-.1.1.1.1.1.1	249029	547229.625	308988.2882	144558.0156	335970.625	476658.375	285715.875	313124.9688	237356.2813
Q6EDY6	F-actin-uncapping protein LRRC16A OS=Mus musculus OX=10090 GN=Carmil1 PE=1 SV=2	Q6EDY6	TASRPEDTPDSPSGPSSPK		Unique	20.3005	638.30097	3	3.579	0.000003465	1.1.1.1.1.1.1.1.1	334766.5625	207129.2813	222514.3594	95829.90625	132556.5938	319880.375	209836.0938	225965.8281	227860.4219
Q6EDY6	F-actin-uncapping protein LRRC16A OS=Mus musculus OX=10090 GN=Carmil1 PE=1 SV=2	Q6EDY6	TNPEKTEEALQK		Unique	19.9359	463.24008	3	1.416	0.000003465	1.1.1.1.1.1.1.1.1	665394.875	230814.4063	686870.9375	79092.60156	233015.6719	360458.9375	424004.5313	392908.6563	399532
Q6EDY6	F-actin-uncapping protein LRRC16A OS=Mus musculus OX=10090 GN=Carmil1 PE=1 SV=2	Q6EDY6	TNPEKTEEALQKIENYLLR		Unique	86.636	573.05764	4	2.456	0.000003465	1.1.1.1.1.1.1.1.1	891772.25	934064.9063	570759.0312	267866.3594	539082.5313	863883.75	374077.5781	579502.4063	501296.9375
Q6EDY6	F-actin-uncapping protein LRRC16A OS=Mus musculus OX=10090 GN=Carmil1 PE=1 SV=2	Q6EDY6	VDISGNGMGDMGAK		Unique	38.6051	676.3028	2	2.068	0.000003465	1.1.1.-.1.1.1.1.1	619379.6875	392436.2188	561303	375337.8911	203668.4844	491048.6875	361852.4375	327237.0313	467127.0313
Q6EDY6	F-actin-uncapping protein LRRC16A OS=Mus musculus OX=10090 GN=Carmil1 PE=1 SV=2	Q6EDY6	VQDHLNSLR		Unique	24.5724	541.29104	2	1.51	0.000003465	1.1.1.1.1.1.1.1.1	415489.4063	296052.625	338535.6563	77042.20312	168345.3281	467792.4688	286754.9688	249220.6094	340914.125
Q6GQS1	Calcium-binding mitochondrial carrier protein SCaMC-3 OS=Mus musculus OX=10090 GN=Slc25a23 PE=1 SV=1	Q6GQS1	AIRGQQETLHVQER		Unique	23.7242	416.97609	4	1.52	0.000003465	1.1.1.1.1.1.1.1.1	182137	268272.5938	61520.40625	331459.4063	453568.0312	525073.875	229959.8438	283928.3438	325138.5625
Q6GQS1	Calcium-binding mitochondrial carrier protein SCaMC-3 OS=Mus musculus OX=10090 GN=Slc25a23 PE=1 SV=1	Q6GQS1; Q8BVN7; A2ASZ8	GNGINVLK		NotUnique	34.8582	407.74276	2	0.61	0.0003883	1.1.1.1.1.1.1.1.1	685728.2188	719190.7188	517264.5938	581505.25	753184.875	783315.0781	620280.3437	617300.3125	667587.7813
Q6GQS1	Calcium-binding mitochondrial carrier protein SCaMC-3 OS=Mus musculus OX=10090 GN=Slc25a23 PE=1 SV=1	Q6GQS1	GQQETLHVQER		Unique	21.1681	442.22487	3	1.617	0.000003465	1.1.1.1.1.1.1.1.1	589742.25	367911.0625	445946.625	425850.5938	652010.25	665310.125	517774.7188	476899.75	501896.1563
Q6GQS1	Calcium-binding mitochondrial carrier protein SCaMC-3 OS=Mus musculus OX=10090 GN=Slc25a23 PE=1 SV=1	Q6GQS1	HILSQEGVWGLYR		Unique	64.9581	519.94402	3	1.712	0.000003465	1.1.1.1.1.1.1.1.1	324024.4063	259149.4688	198842.0781	302044.5625	492677.375	487386.9688	212445.8906	333953.4688	282094.2188
Q6GQS1	Calcium-binding mitochondrial carrier protein SCaMC-3 OS=Mus musculus OX=10090 GN=Slc25a23 PE=1 SV=1	Q6GQS1; A2ASZ8	IAPESAIK		NotUnique	26.351	414.74481	2	0.938	0.00005185	1.1.1.1.1.1.1.1.1	1045322.25	946884.625	772864.1875	666117.3125	1353147.625	1461749.5	1069325.125	1119510.375	1084062.75
Q6GQS1	Calcium-binding mitochondrial carrier protein SCaMC-3 OS=Mus musculus OX=10090 GN=Slc25a23 PE=1 SV=1	Q6GQS1	LNILGGLR		Unique	63.4206	428.27416	2	0.633	0.0003436	1.1.1.1.1.1.1.1.1	470461.0313	286542.625	241051.3438	279017.5	547483.0625	339432.3125	345533.2813	395720.7813	322919.5
Q6GQS1	Calcium-binding mitochondrial carrier protein SCaMC-3 OS=Mus musculus OX=10090 GN=Slc25a23 PE=1 SV=1	Q6GQS1	LTGMWWK		Unique	62.0395	461.23601	2	0.647	0.0003313	1.1.1.1.1.1.1.1.1	448143.4688	514693.7188	286107.4375	529205.3125	625025.1875	501897.2813	450079.75	565935.0625	548152.375
Q6GQS1	Calcium-binding mitochondrial carrier protein SCaMC-3 OS=Mus musculus OX=10090 GN=Slc25a23 PE=1 SV=1	Q6GQS1	NMIQEGGVLSLWR		Unique	83.8057	751.89276	2	1.743	0.000003465	1.1.1.1.1.1.1.1.1	285612.4375	352127.5938	187774.8281	318651.0938	505638.0313	439567.5938	351797	393773.2813	322775.125
Q6GQS1	Calcium-binding mitochondrial carrier protein SCaMC-3 OS=Mus musculus OX=10090 GN=Slc25a23 PE=1 SV=1	Q6GQS1	QALGVTSR		Unique	21.9401	416.23773	2	0.927	0.00005185	1.1.1.1.1.1.1.1.1	475432.875	509673.4688	330635.0625	494784.8437	669542.125	783864.75	512288.3125	512431.375	591997.125
Q6GQS1	Calcium-binding mitochondrial carrier protein SCaMC-3 OS=Mus musculus OX=10090 GN=Slc25a23 PE=1 SV=1	Q6GQS1	QLVAGAVAGAVSR		Unique	44.5971	599.84904	2	2.547	0.000003465	1.1.1.1.1.1.1.1.1	735439.5	697740.1875	488179.0625	749915.375	1171519.75	1327478.75	818137.125	895722.625	940837
Q6GQS1	Calcium-binding mitochondrial carrier protein SCaMC-3 OS=Mus musculus OX=10090 GN=Slc25a23 PE=1 SV=1	Q6GQS1; Q8BVN7	TGTAPLDR		Unique	19.5727	415.72183	2	0.884	0.00007416	1.1.1.1.1.1.1.1.1	305162.625	217631.25	208813.5469	174819.3281	264410.1563	262717.0625	238421.8594	271244.875	293657.4063
Q6GQT9	Nodal modulator 1 OS=Mus musculus OX=10090 GN=Nomo1 PE=1 SV=1	Q6GQT9	ALGQAASDSSGPEDMKR		Unique	25.0441	573.93728	3	3.146	0.000003465	1.1.1.1.1.1.1.1.1	623038.875	588087.0625	331642.375	301034.4688	543286.1875	949843.5	449114.5938	511131.3125	674567.6875
Q6GQT9	Nodal modulator 1 OS=Mus musculus OX=10090 GN=Nomo1 PE=1 SV=1	Q6GQT9	FCLSKPGVYK	1xCarbamidomethyl [C2]	Unique	41.1504	400.21453	3	1.279	0.000003465	1.1.1.1.1.1.1.1.1	316372.625	248569.4531	184441.0781	163850.0938	307814.8438	319323.2813	238479.6406	300562.6875	256490.7813
Q6GQT9	Nodal modulator 1 OS=Mus musculus OX=10090 GN=Nomo1 PE=1 SV=1	Q6GQT9	IQSTVTQPGGK		Unique	19.4394	558.30642	2	1.694	0.000003465	1.1.1.1.1.1.1.1.1	342789.4375	324757.875	252096.5313	123313.4766	344213.5625	428367.6875	250453.2344	240908.6563	288312.2813
Q6GQT9	Nodal modulator 1 OS=Mus musculus OX=10090 GN=Nomo1 PE=1 SV=1	Q6GQT9	ITFDVAPSR		Unique	47.0459	503.27194	2	1.196	0.000009579	1.1.1.1.1.1.1.1.1	130257.1016	90656.24219	134010.8281	30529.7832	62543.62891	115312.4531	73693.0625	91061.32812	110972.5781
Q6GQT9	Nodal modulator 1 OS=Mus musculus OX=10090 GN=Nomo1 PE=1 SV=1	Q6GQT9	ITITGFR		Unique	47.1018	404.23983	2	0.882	0.00007416	1.1.1.1.1.1.1.1.1	466850.3438	418021.2188	423299.8125	277345.0313	666480.8125	575168.0625	527169.125	567921.0625	432434.5938
Q6GQT9	Nodal modulator 1 OS=Mus musculus OX=10090 GN=Nomo1 PE=1 SV=1	Q6GQT9	ITVTPSSK		Unique	20.7487	416.74247	2	1.044	0.00002305	1.1.1.1.1.1.1.1.1	460046.3438	212955.5625	381818.0938	124906.6406	262166.8438	563679.5625	307886.25	317754.8438	369870.75
Q6GQT9	Nodal modulator 1 OS=Mus musculus OX=10090 GN=Nomo1 PE=1 SV=1	Q6GQT9	QTGYMLR		Unique	31.5674	434.72095	2	0.68	0.0002853	1.1.1.1.1.1.1.1.1	288013.5625	284344.5313	210293.4688	156114.9844	283421.6563	540629.5	280625.5	245278.875	301877.25
Q6GQT9	Nodal modulator 1 OS=Mus musculus OX=10090 GN=Nomo1 PE=1 SV=1	Q6GQT9	STGADSKIQSTVTQPGGK		Unique	24.2128	587.9709	3	2.337	0.000003465	1.1.-.1.1.1.1.1.1	11992.24414	23195.73828	20281.29446	19254.23242	20444.20117	55792.73438	15036.81445	15377.19434	21435.28125
Q6GQT9	Nodal modulator 1 OS=Mus musculus OX=10090 GN=Nomo1 PE=1 SV=1	Q6GQT9	YKISIMHEDWCWR	1xCarbamidomethyl [C11]	Unique	65.4937	608.61679	3	1.375	0.000003465	1.1.1.1.1.1.1.1.1	9354.344727	8549.929688	1774.352173	5090.446289	7615.633789	17839.39648	4787.484863	4576.442383	6438.398926
Q6GQX6	Ankyrin repeat and SAM domain-containing protein 6 OS=Mus musculus OX=10090 GN=Anks6 PE=1 SV=2	Q6GQX6	SGGSVDSVLSQIAAQR		Unique	65.9251	525.60919	3	2.873	0.000003465	1.1.1.1.1.1.1.1.1	41749.32031	37977.61719	31102.6582	30060.10547	61000.44531	109516.7266	44695.13672	48212.02734	58843.46094
Q6GQX6	Ankyrin repeat and SAM domain-containing protein 6 OS=Mus musculus OX=10090 GN=Anks6 PE=1 SV=2	Q6GQX6	SPASPASSGSFNHSPHSSGGASGIGGMSR		Unique	31.51	668.5535	4	3.385	0.000003465	1.1.1.1.1.1.1.1.1	23262.29688	26465.81445	22970.97461	18911.0957	40060.51563	61017.13281	24750.98047	28504.95117	35316.40625
Q6GV12	3-ketodihydrosphingosine reductase OS=Mus musculus OX=10090 GN=Kdsr PE=1 SV=1	Q6GV12	AVITTMK		Unique	27.4522	382.22281	2	0.902	0.00006966	1.1.1.1.1.1.1.1.1	300798.0313	274762.8438	277589.8125	216268.1719	415714.1563	505886.6875	301385.5313	299688.0313	441554.8438
Q6GV12	3-ketodihydrosphingosine reductase OS=Mus musculus OX=10090 GN=Kdsr PE=1 SV=1	Q6GV12	LISETTAICKPEQVAK	1xCarbamidomethyl [C9]	Unique	40.4762	596.65703	3	2.177	0.000003465	1.1.1.1.1.1.1.1.1	558437.0625	657067.375	519735.0313	513642.0938	857407.1875	782256.5	640385	619649.5	660432.8125
Q6GV12	3-ketodihydrosphingosine reductase OS=Mus musculus OX=10090 GN=Kdsr PE=1 SV=1	Q6GV12	QGAFITLVAR		Unique	62.6289	538.31682	2	1.34	0.000003465	1.1.1.1.1.1.1.1.-	198656.1406	310549.2188	182386.375	230203.1406	301508.5313	330116.3125	193665.9063	228959.6719	244981.1216
Q6GYP7	Ral GTPase-activating protein subunit alpha-1 OS=Mus musculus OX=10090 GN=Ralgapa1 PE=1 SV=1	Q6GYP7	AAASLVSR		Unique	22.7835	387.72703	2	0.728	0.0001983	1.1.1.1.1.1.1.1.1	1188494.375	1193415	804911.3125	1382996.5	2516116	2890925.75	1495658.375	1559525.5	1670823.625
Q6GYP7	Ral GTPase-activating protein subunit alpha-1 OS=Mus musculus OX=10090 GN=Ralgapa1 PE=1 SV=1	Q6GYP7	AHIEQKDLQLDEK		Unique	29.1632	522.94228	3	2.014	0.000003465	-.1.-.1.1.1.1.1.1	6598.805298	35910.99609	5770.383036	26795.03125	40599.23047	54236.27344	24866.30859	27499.02539	31854.27344
Q6GYP7	Ral GTPase-activating protein subunit alpha-1 OS=Mus musculus OX=10090 GN=Ralgapa1 PE=1 SV=1	Q6GYP7	DQPGQAPMR		Unique	18.2205	500.23752	2	1.126	0.00001237	1.1.1.1.1.1.1.1.1	349954.875	232088.4063	244733.3125	100792.1563	267123.9375	588555.9375	237774.375	316324.8438	314717.5625
Q6GYP7	Ral GTPase-activating protein subunit alpha-1 OS=Mus musculus OX=10090 GN=Ralgapa1 PE=1 SV=1	Q6GYP7	ILTPWLFK		Unique	84.896	509.31017	2	0.97	0.00003635	1.1.1.1.1.1.1.1.1	406479.3125	424861.0313	321095.1875	258487.3281	508235.1875	842473.25	401123.0938	451135.0625	468382.6563
Q6GYP7	Ral GTPase-activating protein subunit alpha-1 OS=Mus musculus OX=10090 GN=Ralgapa1 PE=1 SV=1	Q6GYP7	KPEVPFFGPLFDGAIVNGK		Unique	96.3878	678.03449	3	2.686	0.000003465	1.1.1.1.1.1.1.1.1	71876.0625	58219	54817.96484	54480.57422	92874.28906	132419.9219	82167.17969	73368.23438	76843.1875
Q6GYP7	Ral GTPase-activating protein subunit alpha-1 OS=Mus musculus OX=10090 GN=Ralgapa1 PE=1 SV=1	Q6GYP7; A3KGS3	LLHTGNSIK		NotUnique	23.495	491.78755	2	0.353	0.001393	1.1.1.1.1.1.1.1.1	70587.59375	71661.25	52916.55469	35689.41016	75335.27344	139246.8906	57779.19531	66744.50781	75021.15625
Q6GYP7	Ral GTPase-activating protein subunit alpha-1 OS=Mus musculus OX=10090 GN=Ralgapa1 PE=1 SV=1	Q6GYP7	LQPVTEVK		Unique	29.3224	457.27116	2	0.962	0.0000391	1.1.1.1.1.1.1.1.1	514626.2812	302954.7813	239520.5469	146136.5625	288997.4063	546053.125	269422.375	329797.9688	340318.4688
Q6GYP7	Ral GTPase-activating protein subunit alpha-1 OS=Mus musculus OX=10090 GN=Ralgapa1 PE=1 SV=1	Q6GYP7	SNVNFVTEIFR		Unique	80.9287	663.3462	2	1.158	0.000009579	1.1.1.1.1.1.1.1.1	200640.7344	200216.9844	164303.75	133694.8438	299151.375	521666.6875	266628.0625	237998.6719	251150.2188
Q6I6G8	E3 ubiquitin-protein ligase HECW2 OS=Mus musculus OX=10090 GN=Hecw2 PE=1 SV=1	Q6I6G8	FLISPEFFTVLHSNPSAYR		Unique	97.0803	742.38407	3	2.713	0.000003465	1.1.1.1.1.1.1.1.1	168441.2813	134193.9219	90983.71094	99857.47656	151879.8594	252064.5	141253.1563	129688.125	95032.38281
Q6I6G8	E3 ubiquitin-protein ligase HECW2 OS=Mus musculus OX=10090 GN=Hecw2 PE=1 SV=1	Q6I6G8	KLETKGYGQGPGK		Unique	79.8119	681.87254	2	0.09	0.005204	1.1.1.1.1.1.1.1.1	10039.44043	11260.15527	6822.949707	4538.316895	8547.972656	11663.19336	4708.130859	7710.84668	10706.47949
Q6I6G8	E3 ubiquitin-protein ligase HECW2 OS=Mus musculus OX=10090 GN=Hecw2 PE=1 SV=1	Q6I6G8	QDSLNDYLDAIEHNGPARPGAASSSER		Unique	65.672	718.33844	4	2.632	0.000003465	1.1.1.1.1.1.1.1.1	48747.69531	12453.74512	29431.88086	6510.975586	13361.6084	29671.18359	18929.96289	21756.41992	29972.76172
Q6I6G8	E3 ubiquitin-protein ligase HECW2 OS=Mus musculus OX=10090 GN=Hecw2 PE=1 SV=1	Q6I6G8	RDHLLEDAFNQIMGYSR		Unique	89.2154	689.00147	3	2.104	0.000003465	1.1.1.1.1.1.1.-.1	25590.81982	12338.51367	6972.09375	7776.499023	10624.021	25608.74414	8660.146484	15845.60121	19242.17188
Q6I6G8	E3 ubiquitin-protein ligase HECW2 OS=Mus musculus OX=10090 GN=Hecw2 PE=1 SV=1	Q6I6G8	TEGTPGLVR		Unique	27.155	465.25614	2	1.417	0.000003465	1.1.1.1.1.1.1.1.1	191196.8125	457768.0938	91338.69531	95999.03906	134327.4531	227138.5469	118502.7813	215061.8438	230260.6406
Q6I6G8	E3 ubiquitin-protein ligase HECW2 OS=Mus musculus OX=10090 GN=Hecw2 PE=1 SV=1	Q6I6G8	TTTWQRPTAPPAPQVLQR		Unique	51.49	683.37276	3	2.756	0.000003465	1.1.-.1.1.1.-.1.1	219416.7969	185938.3438	215225.9022	85767.82031	135836.1563	278471.5938	185703.3077	141734.1406	210638.7344
Q6IFT4	Rho GTPase-activating protein 20 OS=Mus musculus OX=10090 GN=Arhgap20 PE=1 SV=1	Q6IFT4	ASCEAGLLHGEDDYLRR	1xCarbamidomethyl [C3]	Unique	46.5115	491.23324	4	2.116	0.000003465	1.1.1.1.1.1.1.1.1	58337.80859	49245.36328	33660.36719	30571.86523	35746.35156	59501.33203	30343.22656	38309.19141	57209.62891
Q6IME9	Keratin, type II cytoskeletal 72 OS=Mus musculus OX=10090 GN=Krt72 PE=3 SV=1	Q6IME9; Q3SY84	FLEQQNQVLETK		Unique	44.0691	738.88829	2	1.622	0.000003465	1.1.1.1.1.-.1.1.1	1093030.609	205675.9023	13555.66504	146397.375	161063.6152	196850.1521	269489.3555	295881.0703	432936.9219
Q6IR34	G-protein-signaling modulator 1 OS=Mus musculus OX=10090 GN=Gpsm1 PE=1 SV=3	Q6IR34	DSLPLPMR		Unique	54.0218	464.74919	2	0.493	0.0006748	1.-.1.1.1.1.1.1.1	206091.75	165947.0495	154379.4531	47422.00781	91814.60156	122605.7891	96979.57812	96632.67969	156605.6563
Q6IR34	G-protein-signaling modulator 1 OS=Mus musculus OX=10090 GN=Gpsm1 PE=1 SV=3	Q6IR34	GPTMPDEDFFSLIQR		Unique	89.4749	584.94696	3	1.908	0.000003465	1.1.1.1.1.1.1.1.1	183269.3281	86872.02344	78876.67188	48610.42188	79163.48438	81938.07031	74729.49219	83590.38281	106939.6953
Q6IR34	G-protein-signaling modulator 1 OS=Mus musculus OX=10090 GN=Gpsm1 PE=1 SV=3	Q6IR34	HLDIAQEQGDKVGEAR		Unique	29.0741	589.29901	3	3.804	0.000003465	1.1.1.1.1.1.1.1.1	298489.5	239638.0938	154562.875	173769.4688	314870.9375	544205.875	346892.2188	302598.375	294558.8125
Q6IR34	G-protein-signaling modulator 1 OS=Mus musculus OX=10090 GN=Gpsm1 PE=1 SV=3	Q6IR34	KHLQISQEIGDR		Unique	29.5726	475.25965	3	1.879	0.000003465	1.1.1.1.1.1.1.1.1	25604.25977	21331.26758	27266.61523	17719.62695	10357.37207	50432.60547	20160.53711	26945.25195	35429.3125
Q6IR34	G-protein-signaling modulator 1 OS=Mus musculus OX=10090 GN=Gpsm1 PE=1 SV=3	Q6IR34	NLSLVKELGDR		Unique	51.7263	415.23817	3	1.518	0.000003465	1.1.1.1.1.1.1.1.1	17239.09375	39852.93359	4876.492676	23370.9668	40397.41016	39919.55859	17357.80664	23941.95117	24137.38672
Q6IR34	G-protein-signaling modulator 1 OS=Mus musculus OX=10090 GN=Gpsm1 PE=1 SV=3	Q6IR34	RAYSNLGNAHIFLGR		Unique	53.2715	563.63806	3	2.122	0.000003465	1.1.1.1.1.1.1.-.1	32745.38086	26949.87305	23383.62109	35108.07422	25058.9375	22580.23242	31395.45508	23833.36146	23739.9082
Q6IR34	G-protein-signaling modulator 1 OS=Mus musculus OX=10090 GN=Gpsm1 PE=1 SV=3	Q6IR34	SRKYQEGPDAIER		Unique	23.4284	516.93051	3	1.064	0.00002305	1.1.-.1.1.1.1.1.1	8581.044922	20912.63867	17172.70426	22787.26758	27831.2207	26408.3125	12680.00195	18164.66016	18961.70313
Q6IR34	G-protein-signaling modulator 1 OS=Mus musculus OX=10090 GN=Gpsm1 PE=1 SV=3	Q6IR34	TGIPRAPSSDEECFFDLLSK	1xCarbamidomethyl [C13]	Unique	80.7607	757.03179	3	1.204	0.000009579	-.1.-.-.1.-.-.1.1	8647.566935	4311.916504	7825.020733	5636.613413	8991.027344	1923.074424	5309.912677	5570.913574	6990.853516
Q6KAR6	Exocyst complex component 3 OS=Mus musculus OX=10090 GN=Exoc3 PE=1 SV=2	Q6KAR6	AAIQSQLDGVR		Unique	35.5468	579.31725	2	1.513	0.000003465	1.1.1.1.1.1.1.1.1	449368.4063	330598.0938	491174.25	308482.5	616675.5	931948.1875	427043.7188	495875	576812.6875
Q6KAR6	Exocyst complex component 3 OS=Mus musculus OX=10090 GN=Exoc3 PE=1 SV=2	Q6KAR6	ASVEARLKAAIQSQLDGVR		Unique	89.772	671.38029	3	0.131	0.004203	1.1.1.1.1.1.1.1.1	231926.7188	158820.1406	168914.125	212196.8594	262554.5313	305815.1875	328763.5625	233073.8906	130463.375
Q6KAR6	Exocyst complex component 3 OS=Mus musculus OX=10090 GN=Exoc3 PE=1 SV=2	Q6KAR6	EIVVPSLNVAK		Unique	61.3424	584.85075	2	0.573	0.0004562	1.1.1.1.1.1.1.1.1	210267.0781	160077.5	220104.0625	91369.50781	191016.1875	307662.3125	174315.0313	202336.6094	205179.5625
Q6KAR6	Exocyst complex component 3 OS=Mus musculus OX=10090 GN=Exoc3 PE=1 SV=2	Q6KAR6	ESIISLK		Unique	45.348	395.23934	2	0.825	0.0001172	1.1.1.1.1.1.1.1.1	206117.1875	227947.1094	184008.0938	186434.0938	256077.125	381155.6875	184087.5625	200182.2813	279941.25
Q6KAR6	Exocyst complex component 3 OS=Mus musculus OX=10090 GN=Exoc3 PE=1 SV=2	Q6KAR6	MFAILDR		Unique	58.7669	433.23355	2	0.69	0.0002632	1.1.1.1.1.1.1.1.1	908069.25	977115.8125	903864.0625	854643.375	1478515.625	2330488.5	1232887.375	1282975.625	1579818.25
Q6KAR6	Exocyst complex component 3 OS=Mus musculus OX=10090 GN=Exoc3 PE=1 SV=2	Q6KAR6	MFAILDR	1xOxidation [M1]	Unique	50.3657	441.23083	2	0.809	0.0001266	1.1.1.1.1.1.1.1.1	31928.41016	56685.66016	51477.91797	77103.44531	97570.77344	131799.2969	55149.62891	68695.99219	96566.875
Q6KAR6	Exocyst complex component 3 OS=Mus musculus OX=10090 GN=Exoc3 PE=1 SV=2	Q6KAR6	QTIMETLEQGPMQASPNYVPIFK		Unique	93.2428	874.76957	3	2.861	0.000003465	1.1.1.1.1.1.1.1.1	58476.78516	53240.31641	67248.60156	38154.90234	76796.99219	121860.1719	70698.52344	90679.75	80091.01563
Q6KAR6	Exocyst complex component 3 OS=Mus musculus OX=10090 GN=Exoc3 PE=1 SV=2	Q6KAR6	RDPTLLVSVVR		Unique	55.4124	627.88003	2	0.443	0.0008412	1.1.1.1.1.1.1.1.1	300940.1563	306908.4375	226597.2656	184141.75	390371.625	961920.5	231328.6406	328607.7813	484775.8438
Q6KAR6	Exocyst complex component 3 OS=Mus musculus OX=10090 GN=Exoc3 PE=1 SV=2	Q6KAR6	TVTTRIEGTQADTR		Unique	24.1019	516.93741	3	1.612	0.000003465	1.-.-.1.-.1.-.1.1	5336.787109	1957.230979	4502.422969	68050.19531	37437.29192	9667.612305	6139.416782	7377.181152	4671.981934
Q6KAR6	Exocyst complex component 3 OS=Mus musculus OX=10090 GN=Exoc3 PE=1 SV=2	Q6KAR6	VAGMLQRPDQLDKVEQYR		Unique	50.6985	537.28235	4	1.741	0.000003465	-.1.1.1.1.1.1.1.1	329099.2605	250506.6875	386146.9375	562515.8125	385260.2188	922279	407555.0313	249173.9531	349069.6875
Q6KAR6	Exocyst complex component 3 OS=Mus musculus OX=10090 GN=Exoc3 PE=1 SV=2	Q6KAR6	VVVEYLR		Unique	44.6169	439.26075	2	0.666	0.0003094	1.1.1.1.1.1.1.1.1	370416.2813	4445069.219	4173563.125	4907064.031	7508564.125	8466766.875	5694476.281	5857913.375	6419550
Q6KAR6	Exocyst complex component 3 OS=Mus musculus OX=10090 GN=Exoc3 PE=1 SV=2	Q6KAR6	YKDEAQLYKEEHLR		Unique	30.738	456.23343	4	2.571	0.000003465	1.1.1.1.1.1.1.1.1	589600	697922.9688	350466.125	548333.9219	800491.5469	1384840	436026.8438	839755.7031	963477.0469
Q6KAR6	Exocyst complex component 3 OS=Mus musculus OX=10090 GN=Exoc3 PE=1 SV=2	Q6KAR6	YVLDDLIVAK		Unique	70.0898	574.83199	2	1.483	0.000003465	1.1.1.1.1.1.1.1.1	192864.2813	271412.8438	192062.7813	201621.2813	438891.2813	414574.625	227687.1563	287987.0938	360587.5938
Q6KAU4	Multivesicular body subunit 12B OS=Mus musculus OX=10090 GN=Mvb12b PE=1 SV=2	Q6KAU4	ENSHLGNVLVDMK		Unique	49.8671	485.91339	3	1.71	0.000003465	1.1.1.1.1.1.1.1.1	280755.4688	188309.7813	225812.0156	137693	321691.1563	470324.7188	211152.5469	292744.4063	320616.5313
Q6KAU4	Multivesicular body subunit 12B OS=Mus musculus OX=10090 GN=Mvb12b PE=1 SV=2	Q6KAU4	HISLTLPATFR		Unique	65.9342	628.36109	2	0.313	0.001732	1.1.1.1.1.1.1.1.1	1570772.703	1928048.547	1526870.094	321667.9531	820470.0937	1407216.531	1038838.547	1344880.078	1363268.016
Q6KAU4	Multivesicular body subunit 12B OS=Mus musculus OX=10090 GN=Mvb12b PE=1 SV=2	Q6KAU4	SFSKENSHLGNVLVDMK		Unique	53.0696	635.65579	3	2.365	0.000003465	1.1.1.1.1.1.1.1.1	67996.47656	169466.3555	62901.12891	108624.0645	103633.1328	84053.14844	103467.707	111829.5537	104752.6758
Q6KAU4	Multivesicular body subunit 12B OS=Mus musculus OX=10090 GN=Mvb12b PE=1 SV=2	Q6KAU4	SLAEIEKEYEYSFR		Unique	67.1463	588.62074	3	1.439	0.000003465	1.1.1.1.1.1.1.1.1	269566.5625	277130.9063	291890.5313	218579.2344	352119.7188	712368.4375	314518.9688	285205.375	344115.5313
Q6KB66	Keratin, type II cytoskeletal 80 OS=Homo sapiens GN=KRT80 PE=1 SV=2	Q6KB66; Q0VBK2	ALNDKFASLIGK		Unique	56.9671	426.24686	3	1.823	0.000003465	1.1.1.1.1.1.1.1.1	141558.9531	36705.83594	17787.08398	23038.25195	30115.11523	15522.27637	41850.625	47112.57813	49612.95313
Q6KB66	Keratin, type II cytoskeletal 80 OS=Homo sapiens GN=KRT80 PE=1 SV=2	Q6KB66	SQLEEQAAR		Unique	18.082	516.25944	2	0.948	0.00004976	1.1.1.1.1.1.1.1.1	299482.5	92929.92969	80087.45313	93183.79687	163833.7969	206608.3594	131934.6875	151292.8125	155006.7031
Q6KCD5	Nipped-B-like protein OS=Mus musculus OX=10090 GN=Nipbl PE=1 SV=1	Q6KCD5	NAASFPLR		Unique	40.6882	438.24036	2	1.039	0.00002305	1.1.1.1.-.-.1.1.1	55256.84766	22664.44531	58256.21484	2373.675049	2648.472984	3825.04741	17115.00586	21954.83203	32794.80469
Q6KCD5	Nipped-B-like protein OS=Mus musculus OX=10090 GN=Nipbl PE=1 SV=1	Q6KCD5	QNENRPCDTKPNDNKQNNTR	1xCarbamidomethyl [C7]	Unique	13.6789	611.5336	4	0.944	0.00005185	1.-.1.-.-.-.-.-.-	22134.87109	20129.66444	15470.98926	1073.305941	5117.835357	3993.126271	6925.706769	3324.072288	4268.65794
Q6NS52	Diacylglycerol kinase beta OS=Mus musculus OX=10090 GN=Dgkb PE=1 SV=2	Q6NS52	ANSVTMDGQGLQITPVPGTHPLLVFVNPK		Unique	88.2655	1010.87449	3	2.332	0.000003465	1.1.1.1.1.1.1.1.1	631143.3125	1027773.813	657865.4375	669522.75	1345513.25	2316379.5	907600.9375	924164.125	1003009.25
Q6NS52	Diacylglycerol kinase beta OS=Mus musculus OX=10090 GN=Dgkb PE=1 SV=2	Q6NS52	GRPEDKLEFMFR		Unique	56.776	508.9258	3	2.142	0.000003465	1.1.1.1.1.1.1.1.1	73115.52344	134225.2813	118021.8516	147850.8125	227272.125	382818.4063	181611.1563	130652.1016	146846.4688
Q6NS52	Diacylglycerol kinase beta OS=Mus musculus OX=10090 GN=Dgkb PE=1 SV=2	Q6NS52	GSDKRPTLTDAK		Unique	17.8081	430.2336	3	0.642	0.0003313	1.1.1.1.1.1.1.1.1	190874.2188	139853.0781	129415.9375	77626.40625	119182.0781	144401.5469	143702.25	119537.9609	198946.25
Q6NS52	Diacylglycerol kinase beta OS=Mus musculus OX=10090 GN=Dgkb PE=1 SV=2	Q6NS52	GSDKRPTLTDAKELK		Unique	25.6009	415.48212	4	1.78	0.000003465	1.1.-.1.1.1.1.1.1	174692.6875	372702.0938	274255.0362	232239.7969	376803.5313	415012.4063	244832.5156	304888.4375	297198.9063
Q6NS52	Diacylglycerol kinase beta OS=Mus musculus OX=10090 GN=Dgkb PE=1 SV=2	Q6NS52	HFNKPAYCNLCLNMLIGVGK	2xCarbamidomethyl [C8; C11]	Unique	75.4243	783.7266	3	2.819	0.000003465	1.1.-.1.1.1.1.-.1	5634.290527	13993.46094	6576.250848	4975.226074	14751.64063	20155.74805	4052.951904	4393.610185	3029.997314
Q6NS52	Diacylglycerol kinase beta OS=Mus musculus OX=10090 GN=Dgkb PE=1 SV=2	Q6NS52	KFQYLLNPR		Unique	49.2369	589.83764	2	1.534	0.000003465	1.1.1.1.1.1.1.1.1	638446.375	600139.875	437553.875	250173.1719	821359.3125	1204487.25	471432.9688	608327.5	798685.6875
Q6NS52	Diacylglycerol kinase beta OS=Mus musculus OX=10090 GN=Dgkb PE=1 SV=2	Q6NS52	KLKDVLEEFHGNGVLAK		Unique	58.7254	633.02291	3	2.229	0.000003465	1.1.1.1.1.1.1.1.1	218495.8125	197559.8906	103851.3438	145139.0938	279858.7188	505527.4063	188957.7344	227368.6875	314100.3125
Q6NS52	Diacylglycerol kinase beta OS=Mus musculus OX=10090 GN=Dgkb PE=1 SV=2	Q6NS52	LAQCSSVVIR	1xCarbamidomethyl [C4]	Unique	33.8713	566.8108	2	1.346	0.000003465	-.1.-.1.1.1.1.1.1	3103.792763	1273.872768	5444.069471	393638.9063	634642.5625	729405.3125	577400.8125	653634.875	531979.1875
Q6NS52	Diacylglycerol kinase beta OS=Mus musculus OX=10090 GN=Dgkb PE=1 SV=2	Q6NS52	LKDVLEEFHGNGVLAK		Unique	56.1521	590.32463	3	3.08	0.000003465	1.1.1.1.1.1.1.1.1	288600.3125	207014.9375	155493.8281	195665.0588	338480.8281	398385.3125	241671.6055	317387.0938	316038.4883
Q6NS52	Diacylglycerol kinase beta OS=Mus musculus OX=10090 GN=Dgkb PE=1 SV=2	Q6NS52	NQAPMLMGPPPK		Unique	45.4341	640.82816	2	1.676	0.000003465	1.1.1.1.1.1.1.1.1	652585.375	571216.875	440360.5625	241989.0313	648517.3125	995820.5	524337.8125	526718.5	718036.625
Q6NS52	Diacylglycerol kinase beta OS=Mus musculus OX=10090 GN=Dgkb PE=1 SV=2	Q6NS52	NQAPMLMGPPPKTGLFCSLIK	1xCarbamidomethyl [C17]	Unique	84.1917	767.40301	3	2.128	0.000003465	1.1.-.1.1.1.1.1.1	11261.83984	28960.57617	11751.46101	31518.98633	49823.10547	36282.8125	18568.89258	24743.15625	27389.27734
Q6NS52	Diacylglycerol kinase beta OS=Mus musculus OX=10090 GN=Dgkb PE=1 SV=2	Q6NS52	QVYSLSGNGPMPGLHFFR		Unique	78.244	669.66836	3	3.624	0.000003465	1.1.1.1.1.1.1.1.1	736777.7031	628557.5156	538692.9531	592502.9375	1011594.375	1454733.688	836741.625	967390.8438	761242.3438
Q6NS52	Diacylglycerol kinase beta OS=Mus musculus OX=10090 GN=Dgkb PE=1 SV=2	Q6NS52	QVYSLSGNGPMPGLHFFR	1xOxidation [M11]	Unique	68.6833	674.99984	3	2.553	0.000003465	1.1.1.1.1.1.1.1.1	211728.6406	102665.3359	177495.4688	76997.9375	132589.7031	165553.6406	93488.73438	128172.6953	179293.3906
Q6NS52	Diacylglycerol kinase beta OS=Mus musculus OX=10090 GN=Dgkb PE=1 SV=2	Q6NS52	SLPMQIDGEPWMQTPCTIK	1xCarbamidomethyl [C16]	Unique	79.1994	744.68874	3	2.353	0.000003465	1.1.1.1.1.1.1.1.1	535451.0625	455989.2188	417170.8438	352114.3438	584662.875	904667.4375	601709.6875	514214.25	576201.9375
Q6NS52	Diacylglycerol kinase beta OS=Mus musculus OX=10090 GN=Dgkb PE=1 SV=2	Q6NS52	TGLFCSLIKR	1xCarbamidomethyl [C5]	Unique	58.6433	398.89364	3	1.237	0.000006775	1.1.-.1.1.1.1.1.1	207608.5938	436439.3437	360427.204	274215.1875	471736.4062	906078.4375	380402.0938	428323.0938	424347.25
Q6NS52	Diacylglycerol kinase beta OS=Mus musculus OX=10090 GN=Dgkb PE=1 SV=2	Q6NS52	WGGGYEGENLMK		Unique	48.7344	670.80062	2	2.808	0.000003465	1.-.1.1.1.1.1.1.-	918865.5	899294.6605	760490.9375	638485.1875	1615055.75	2224989.5	1016352.125	964569.125	1123611.859
Q6NS52	Diacylglycerol kinase beta OS=Mus musculus OX=10090 GN=Dgkb PE=1 SV=2	Q6NS52	YNPEGKQDILNQTIDFEGFKLFMK		Unique	92.194	719.61349	4	1.531	0.000003465	1.1.1.1.1.1.1.1.1	23749.47852	38416.84766	6790.770508	14957.14941	51922.64844	147886.75	30121.10156	38270.75391	32304.11719
Q6NS59	Protein FAM135A OS=Mus musculus OX=10090 GN=Fam135a PE=1 SV=2	Q6NS59	FFLVAALK		Unique	77.6067	454.7838	2	1.263	0.000003465	1.1.1.1.1.1.1.1.1	110251.2227	68392.95313	87827.55469	36895.68848	59626.48828	117137.9648	65900.57129	87252	64263.01172
Q6NS59	Protein FAM135A OS=Mus musculus OX=10090 GN=Fam135a PE=1 SV=2	Q6NS59	QSGQIYSEMIHNLLRPVLQSK		Unique	95.1017	611.07963	4	1.658	0.000003465	1.1.1.1.1.1.1.1.1	86320.26562	133809.6875	75107.88281	29485.75195	76349.19531	94945.92188	55558.04297	65875.45312	68317.74219
Q6NS60	F-box only protein 41 OS=Mus musculus OX=10090 GN=Fbxo41 PE=1 SV=3	Q6NS60	AAGGNLLILR		Unique	58.7037	499.31128	2	1.456	0.000003465	1.1.1.1.1.1.1.1.1	543423.5625	525627.9375	345737.9063	185655.6719	430455.75	848591.125	416212.8438	434806.6875	559552.1875
Q6NS60	F-box only protein 41 OS=Mus musculus OX=10090 GN=Fbxo41 PE=1 SV=3	Q6NS60	ALQAVTYR		Unique	31.0671	461.26129	2	0.618	0.0003735	1.1.1.1.1.1.1.1.1	398970.9375	371462.3125	311481.7188	157373.8281	554841.625	706303.1875	369978.9375	378071.75	424132.3438
Q6NS60	F-box only protein 41 OS=Mus musculus OX=10090 GN=Fbxo41 PE=1 SV=3	Q6NS60	EHHAGSAVPSTYAVSR		Unique	25.8659	556.94138	3	2.046	0.000003465	1.1.1.1.1.1.1.1.1	52644.21875	28465.31055	29227.61914	9056.150391	23842.83984	73517.07031	16610.44922	33900.74219	43292.19531
Q6NS60	F-box only protein 41 OS=Mus musculus OX=10090 GN=Fbxo41 PE=1 SV=3	Q6NS60	HPAVWTR		Unique	24.9072	433.73504	2	0.772	0.0001535	1.1.1.1.1.1.1.1.1	39326.75391	36288.27344	29970.23047	20493.78125	47014.01953	90839.53906	45231.625	46724.34766	31672.98438
Q6NS60	F-box only protein 41 OS=Mus musculus OX=10090 GN=Fbxo41 PE=1 SV=3	Q6NS60	ISHCPNILTDR	1xCarbamidomethyl [C4]	Unique	36.1644	442.55906	3	1.652	0.000003465	1.1.1.1.1.1.1.1.1	227006.1406	223678.4531	208609.9063	184073.2031	326031.4375	311766.8438	289392.1875	281088.625	302177.125
Q6NS60	F-box only protein 41 OS=Mus musculus OX=10090 GN=Fbxo41 PE=1 SV=3	Q6NS60	LGREKEELEER		Unique	19.7062	463.24418	3	1.487	0.000003465	1.1.1.1.1.1.1.1.1	48189.28906	67536.20313	22258.86719	28286.55273	51849.45703	90516.75	42173.76563	49696.47656	57654.48047
Q6NS60	F-box only protein 41 OS=Mus musculus OX=10090 GN=Fbxo41 PE=1 SV=3	Q6NS60	LQAELER		Unique	26.2027	429.73748	2	0.755	0.0001668	1.1.1.1.1.1.1.1.1	246882.1719	102160.75	173203.6563	51778.39063	104630.8672	294841.4063	124655.7813	144169.5313	175981.4375
Q6NS60	F-box only protein 41 OS=Mus musculus OX=10090 GN=Fbxo41 PE=1 SV=3	Q6NS60	LQQFIEELLERADRAER		Unique	85.4726	529.78378	4	1.607	0.000003465	1.1.1.1.1.1.1.1.1	33533.82813	192308.2813	11516.18359	46837.12109	125287.8281	240630.2813	47957.50391	44451.07031	78204.49219
Q6NS60	F-box only protein 41 OS=Mus musculus OX=10090 GN=Fbxo41 PE=1 SV=3	Q6NS60	LSEEVEQK		Unique	18.243	481.24552	2	0.946	0.00004976	1.1.1.1.1.1.1.1.1	329054	173864.0781	309375.4375	54758.42188	156918.5156	467008.9375	187654.5	227794.0313	267441.4063
Q6NS60	F-box only protein 41 OS=Mus musculus OX=10090 GN=Fbxo41 PE=1 SV=3	Q6NS60	MREHHAGSAVPSTYAVSR		Unique	26.269	652.65478	3	3.071	0.000003465	1.1.1.1.1.1.1.1.1	124529.6641	92702.98438	74065.78125	25029.18945	111643.8438	106765.1875	112073.9688	139119.6563	159654.8125
Q6NS60	F-box only protein 41 OS=Mus musculus OX=10090 GN=Fbxo41 PE=1 SV=3	Q6NS60	QDLVHKEQELSR		Unique	25.0719	494.59491	3	1.959	0.000003465	1.1.1.1.1.1.1.1.1	148421.7656	43398.68359	122279.0859	23508.28516	44262.58203	140308.6563	71569.63281	82807.71875	109031.375
Q6NS60	F-box only protein 41 OS=Mus musculus OX=10090 GN=Fbxo41 PE=1 SV=3	Q6NS60	RHSTEGEEGDVSDVGSR		Unique	17.9537	606.27319	3	3.679	0.000003465	1.1.1.1.1.1.1.1.1	40101.13281	16746.66992	21669.45117	10789.85547	25641.5625	38340.83984	23362.22852	26615.25781	27896.625
Q6NS60	F-box only protein 41 OS=Mus musculus OX=10090 GN=Fbxo41 PE=1 SV=3	Q6NS60	VLLENAR		Unique	28.3365	407.74249	2	0.429	0.0009062	1.1.1.1.1.1.1.1.1	302041.1563	308339.4375	193889.5625	132023.1875	193678.125	388592.2813	283034.25	215915.1719	309748.5313
Q6NS60	F-box only protein 41 OS=Mus musculus OX=10090 GN=Fbxo41 PE=1 SV=3	Q6NS60	YALREIEIPLGELFAR		Unique	97.7714	630.68755	3	2.071	0.000003465	-.1.-.1.-.1.-.-.1	1772.529817	1247.75832	8353.987651	100232.8203	128815.7334	323074.9375	2602.272425	1184.678284	128076.3828
Q6NSQ9	Glucose-6-phosphatase 3 OS=Mus musculus OX=10090 GN=G6pc3 PE=1 SV=1	Q6NSQ9	WCERPEWVHMDSRPFASLSR	1xCarbamidomethyl [C2]	Unique	65.2854	637.30051	4	1.93	0.000003465	1.1.1.1.1.1.1.1.1	42511.82422	72885.5625	22041.23633	47844.40234	99095.92188	79925.03906	40569.81641	44452.51172	78046.0625
Q6NSQ9	Glucose-6-phosphatase 3 OS=Mus musculus OX=10090 GN=G6pc3 PE=1 SV=1	Q6NSQ9	WCERPEWVHMDSRPFASLSR	1xCarbamidomethyl [C2]; 1xOxidation [M10]	Unique	58.4843	641.2994	4	0.631	0.0003481	1.1.1.1.1.-.1.1.1	15254.72559	20188.01758	5450.75293	29527.0918	30451.9375	23670.04218	9738.029297	19828.53125	19230.31641
Q6NSR8	Probable aminopeptidase NPEPL1 OS=Mus musculus OX=10090 GN=Npepl1 PE=1 SV=1	Q6NSR8	HNSPSAAHFITR		Unique	27.7061	446.56173	3	2.26	0.000003465	1.1.1.1.1.1.1.1.1	23404.64844	33921.39063	21680.05664	5517.879395	20490.86133	29671.25586	21215.7793	23997.58594	23823.5332
Q6NSR8	Probable aminopeptidase NPEPL1 OS=Mus musculus OX=10090 GN=Npepl1 PE=1 SV=1	Q6NSR8	TTMPGMK		Unique	25.0429	383.18528	2	0.479	0.000704	1.1.1.1.1.1.1.1.1	38128.90625	25979.61914	33035.19531	9277	28501.55273	39723.64063	25425.63477	25815.99219	32818.91797
Q6NSV7	Primary cilium assembly protein FAM149B1 OS=Mus musculus OX=10090 GN=Fam149b1 PE=2 SV=1	Q6NSV7	EDVLAHVFDNVWSK		Unique	84.2737	553.61072	3	0.975	0.00003635	1.1.1.-.1.1.1.1.1	6192.489258	3894.035156	13141.10059	9367.081529	5672.964844	7209.040039	6193.577637	5343.512695	7230.677246
Q6NSW3	A-kinase anchor protein SPHKAP OS=Mus musculus OX=10090 GN=Sphkap PE=1 SV=2	Q6NSW3	AFACPSSQPLSNAHGTGLVIR	1xCarbamidomethyl [C4]	Unique	54.2343	728.37244	3	3.208	0.000003465	1.1.1.1.1.1.1.1.1	63683.21875	88521.4375	66653.34375	25441.19922	36912.53906	105720.7344	74992.57031	78233.0625	66995.71094
Q6NSW3	A-kinase anchor protein SPHKAP OS=Mus musculus OX=10090 GN=Sphkap PE=1 SV=2	Q6NSW3	DAVTEGNHSPVSSPGK		Unique	21.6243	527.92201	3	2.103	0.000003465	1.1.1.1.1.1.1.1.1	81206.71875	29158.92188	51891.21875	8462.954102	11849.28809	34061.54688	33436.76953	32286.79492	42947.09375
Q6NSW3	A-kinase anchor protein SPHKAP OS=Mus musculus OX=10090 GN=Sphkap PE=1 SV=2	Q6NSW3	ETSACHNAAGLNSPR	1xCarbamidomethyl [C5]	Unique	18.7629	528.91118	3	2.629	0.000003465	1.1.1.1.1.1.1.1.1	89469.64844	32568.88086	76017.61719	10789.2793	19265.20703	39183.12891	39289.12891	39934.67188	46760.10156
Q6NSW3	A-kinase anchor protein SPHKAP OS=Mus musculus OX=10090 GN=Sphkap PE=1 SV=2	Q6NSW3	GNRPNSTNCIIFEINK	1xCarbamidomethyl [C9]	Unique	54.4187	626.31588	3	2.384	0.000003465	1.1.1.1.1.-.1.1.1	62236.36328	43054.4375	46792.8125	10177.58105	17946.1543	10528.69501	26419.60938	24518.19922	43600.52344
Q6NSW3	A-kinase anchor protein SPHKAP OS=Mus musculus OX=10090 GN=Sphkap PE=1 SV=2	Q6NSW3	KDAVTEGNHSPVSSPGK		Unique	18.9898	570.62014	3	1.9	0.000003465	1.1.1.1.1.1.1.1.1	55539.76953	16999.08398	39084.30859	6929.379883	12015.55469	22835.19531	21290.61914	26259.57422	26970.51367
Q6NSW3	A-kinase anchor protein SPHKAP OS=Mus musculus OX=10090 GN=Sphkap PE=1 SV=2	Q6NSW3	LTVNAPVK		Unique	33.3391	421.26076	2	0.999	0.00002563	1.1.1.1.1.1.1.1.1	184932.4375	37876.26172	142362.3906	7925.789551	18100.13477	84841.72656	69077.69531	71411.57812	85749.07812
Q6NSW3	A-kinase anchor protein SPHKAP OS=Mus musculus OX=10090 GN=Sphkap PE=1 SV=2	Q6NSW3	NDHLNVRPSCPSK	1xCarbamidomethyl [C10]	Unique	21.3081	508.58448	3	1.017	0.00002305	1.1.1.1.-.1.1.1.1	79797.11719	35008.81641	54160.60938	7823.098145	19258.91758	21473.23633	35806.75391	37061.90625	42184.95703
Q6NSW3	A-kinase anchor protein SPHKAP OS=Mus musculus OX=10090 GN=Sphkap PE=1 SV=2	Q6NSW3	RETSACHNAAGLNSPR	1xCarbamidomethyl [C6]	Unique	18.1222	580.94473	3	1.569	0.000003465	1.1.1.-.1.1.1.1.1	36243.37109	13792.71875	21286.88867	12378.15951	5912.865234	19777.36719	16286.19629	13764.20801	20207.24805
Q6NSW3	A-kinase anchor protein SPHKAP OS=Mus musculus OX=10090 GN=Sphkap PE=1 SV=2	Q6NSW3	RSSHDWTTGLLSPSTR		Unique	49.3401	600.97018	3	1.874	0.000003465	1.1.1.-.1.-.1.1.1	79021.70313	53662.57422	15733.56543	4407.273324	15608.36133	1819.725887	16246.27539	31230.61133	48904.53125
Q6NSW3	A-kinase anchor protein SPHKAP OS=Mus musculus OX=10090 GN=Sphkap PE=1 SV=2	Q6NSW3	SNKGGARPELVNNPR		Unique	20.3895	536.95701	3	1.891	0.000003465	1.1.1.1.1.1.1.1.1	72051.89063	83518.98438	43275.48438	21150.91992	34207.75	76519.71875	45810.58984	49482.34375	52157.97656
Q6NSW3	A-kinase anchor protein SPHKAP OS=Mus musculus OX=10090 GN=Sphkap PE=1 SV=2	Q6NSW3	SSHDWTTGLLSPSTR		Unique	54.1655	548.93742	3	2.049	0.000003465	1.1.1.1.1.1.1.1.1	152658.75	57174.28906	69304.82813	22443.16602	30155.30664	84226.69531	53037.88672	53695.32422	65203.10156
Q6NSW3	A-kinase anchor protein SPHKAP OS=Mus musculus OX=10090 GN=Sphkap PE=1 SV=2	Q6NSW3	TEGSKENTEENTSLK		Unique	16.3288	556.26372	3	2.387	0.000003465	1.1.1.1.1.1.1.1.1	171048.6875	39936.375	123933.0938	15149.22949	20881.67969	73907.35156	64096.79688	69129.09375	95905.67969
Q6NV72	WD repeat and coiled-coil-containing protein OS=Mus musculus OX=10090 GN=Wdcp PE=2 SV=2	Q6NV72	TPEHTSTPELNSPQR		Unique	24.9069	565.27656	3	1.807	0.000003465	1.1.1.1.1.1.1.1.1	63925.53906	31619.40039	53625.0625	13660.38184	35377.48047	49071.59375	37420.82031	41358.00391	45920.80469
Q6NV83	U2 snRNP-associated SURP motif-containing protein OS=Mus musculus OX=10090 GN=U2surp PE=1 SV=3	Q6NV83	FADQKNPPNQSSNERPPSLLVIETK		Unique	53.9647	703.11707	4	1.543	0.000003465	1.1.-.-.-.1.-.1.1	290449.4688	524023.5625	533391.517	3447.425621	2281.396231	146530.5781	266902.4273	280758.0625	265070.2813
Q6NV83	U2 snRNP-associated SURP motif-containing protein OS=Mus musculus OX=10090 GN=U2surp PE=1 SV=3	Q6NV83	FLFENQTPAHVYYR		Unique	60.5756	595.62931	3	2.088	0.000003465	1.1.1.1.-.1.1.1.1	340592.9375	285492.2188	264468.8438	61686.01953	69640.79403	139826.4063	179268.6406	178386.25	168381.1563
Q6NV83	U2 snRNP-associated SURP motif-containing protein OS=Mus musculus OX=10090 GN=U2surp PE=1 SV=3	Q6NV83	GGVVNAAKDEHETDEKR		Unique	16.5361	464.47903	4	2.262	0.000003465	1.-.1.1.1.-.1.1.1	157877.8125	204273.5969	119495.9297	8472.584961	24007.81055	16350.70792	56808.84375	61017.12891	93804.8125
Q6NV83	U2 snRNP-associated SURP motif-containing protein OS=Mus musculus OX=10090 GN=U2surp PE=1 SV=3	Q6NV83	LYLVSDVLYNSSAK		Unique	71.4495	524.6156	3	1.438	0.000003465	1.1.1.1.1.1.1.1.1	97667.8125	109204.7109	61964.60938	8323.552734	19054.42578	49113.46484	45487.47266	52004.64063	61707.94531
Q6NV83	U2 snRNP-associated SURP motif-containing protein OS=Mus musculus OX=10090 GN=U2surp PE=1 SV=3	Q6NV83	NPPNQSSNERPPSLLVIETK		Unique	55.0496	740.7252	3	1.854	0.000003465	1.1.1.1.1.1.1.1.1	348759.8438	122182.1328	275917.5	21569.36523	43256.82422	86315.10156	120439.8828	142565.7188	135089.3594
Q6NV83	U2 snRNP-associated SURP motif-containing protein OS=Mus musculus OX=10090 GN=U2surp PE=1 SV=3	Q6NV83	TLSQAIVK		Unique	32.171	430.26612	2	1.102	0.00001529	1.1.1.1.1.1.1.1.1	260377.3281	236636.2656	202333.9375	20719.74805	48388.24219	105952.2656	119695.375	141993.3281	146686.0781
Q6NV83	U2 snRNP-associated SURP motif-containing protein OS=Mus musculus OX=10090 GN=U2surp PE=1 SV=3	Q6NV83	VVIPTER		Unique	31.6367	407.24511	2	0.485	0.0006971	1.1.1.1.-.-.1.1.1	305076.5625	316262.2188	285736.4375	23291.54883	3365.798185	2341.916246	157451.0781	172513.3906	171957.1875
Q6NV83	U2 snRNP-associated SURP motif-containing protein OS=Mus musculus OX=10090 GN=U2surp PE=1 SV=3	Q6NV83	YSEMSEEKR		Unique	15.7086	386.84136	3	1.13	0.00001237	1.1.1.1.1.-.1.1.1	148965.7188	101679.6875	118854.1719	8648.12793	9312.998047	5408.653946	58052.72266	61755.46875	19741.39063
Q6NVE8	WD repeat-containing protein 44 OS=Mus musculus OX=10090 GN=Wdr44 PE=1 SV=1	Q6NVE8	AKHLAEEYGER		Unique	19.3462	434.88598	3	1.879	0.000003465	-.1.1.1.1.-.1.1.-	125914.57	61376.25781	167243.8125	129943.9375	184428.625	249789.6622	181195.7344	202016.3125	197902.3539
Q6NVE8	WD repeat-containing protein 44 OS=Mus musculus OX=10090 GN=Wdr44 PE=1 SV=1	Q6NVE8	DDRYFLSGSLDGK		Unique	52.6993	491.57213	3	2.005	0.000003465	1.1.1.1.1.1.1.1.1	208181.375	192469.4844	173484.2188	110787.3281	140557.375	235522.4531	142766.625	162982.9375	199767.3438
Q6NVE8	WD repeat-containing protein 44 OS=Mus musculus OX=10090 GN=Wdr44 PE=1 SV=1	Q6NVE8	HLAEEYGER		Unique	20.3002	552.25968	2	0.585	0.0004337	1.1.1.1.1.1.1.1.1	197500.3281	104914.7969	120927.9141	29804.7793	90227.92188	181472.3281	104846.1406	119549.6484	122973.5625
Q6NVE8	WD repeat-containing protein 44 OS=Mus musculus OX=10090 GN=Wdr44 PE=1 SV=1	Q6NVE8	ILVTSNDSR		Unique	24.0557	502.77217	2	1.207	0.000009579	1.1.1.1.1.1.1.1.1	1037807.313	739720.8125	1068890.875	263442.5938	495437.1563	1114049.625	675380.5625	770313.625	750157.0625
Q6NVE8	WD repeat-containing protein 44 OS=Mus musculus OX=10090 GN=Wdr44 PE=1 SV=1	Q6NVE8	LLASAGQDNIVR		Unique	40.102	628.85147	2	2.028	0.000003465	1.1.1.1.1.1.1.1.1	973209	966034.125	708582.8125	309911.3125	636196.3125	1021882.75	670695.125	706386.5625	979000.0625
Q6NVE8	WD repeat-containing protein 44 OS=Mus musculus OX=10090 GN=Wdr44 PE=1 SV=1	Q6NVE8	LYDLRDLSLSMK		Unique	70.2646	485.26174	3	1.2	0.000009579	1.-.1.1.1.1.1.1.1	32650.15234	19944.97882	13802.00684	32180.42188	55477.10156	73635.23438	45265.60938	47594.38281	66591.26562
Q6NVE8	WD repeat-containing protein 44 OS=Mus musculus OX=10090 GN=Wdr44 PE=1 SV=1	Q6NVE8	NLDTGEEIPLSLAEEKLPTGINPLTLHIMR		Unique	97.7652	829.44666	4	2.707	0.000003465	1.1.1.-.1.1.-.-.1	554749.8125	720540.25	540881.3125	459479.8764	156030.6875	581276.6875	1383.098453	2027.054322	3784.9604
Q6NVE8	WD repeat-containing protein 44 OS=Mus musculus OX=10090 GN=Wdr44 PE=1 SV=1	Q6NVE8	VALWNEVDGQTK		Unique	53.7727	680.34887	2	2.199	0.000003465	1.1.1.1.1.1.1.1.1	678354.5625	648616	523909.5625	253047.875	386734.6875	750495.6875	468212.9063	554025.1875	608661.625
Q6NVE8	WD repeat-containing protein 44 OS=Mus musculus OX=10090 GN=Wdr44 PE=1 SV=1	Q6NVE8	VGLLSFK		Unique	58.5781	382.23927	2	0.804	0.000131	1.-.1.-.-.1.1.1.1	439128	309342.436	342060.375	4304.691104	3763.352051	3560.809026	165685.375	170230.875	245531.1094
Q6NVE8	WD repeat-containing protein 44 OS=Mus musculus OX=10090 GN=Wdr44 PE=1 SV=1	Q6NVE8	VVQDLSGEHMGAVWTMK		Unique	58.8884	629.97482	3	2.234	0.000003465	1.1.1.1.1.1.1.1.1	136461.625	81459.28906	132257.2188	36774.21875	76050.14063	100188.4766	111078.5938	104800.8594	103694.5703
Q6NVE8	WD repeat-containing protein 44 OS=Mus musculus OX=10090 GN=Wdr44 PE=1 SV=1	Q6NVE8	VVQDLSGEHMGAVWTMK	1xOxidation [M10]	Unique	48.685	635.30605	3	2.008	0.000003465	1.1.1.1.1.1.1.1.1	17766.74219	29431.5	20784.70313	6243.849121	20185.70117	33480.95703	23471.54688	25358.80859	31365.71094
Q6NVE8	WD repeat-containing protein 44 OS=Mus musculus OX=10090 GN=Wdr44 PE=1 SV=1	Q6NVE8	YKGHTADLLDLSWSK		Unique	62.1154	578.63335	3	3.02	0.000003465	1.1.1.1.1.1.1.1.1	215746.2969	303480.7188	182900.7813	75224.34375	134199.6875	195560.1875	138657.0781	129655.5469	273026.25
Q6NVF0	Inositol polyphosphate 5-phosphatase OCRL OS=Mus musculus OX=10090 GN=Ocrl PE=1 SV=1	Q6NVF0	EGLIKHILTKR		Unique	48.1806	436.61002	3	1.589	0.000003465	1.1.1.1.1.1.1.1.1	15705.95215	40250.80469	8422.071289	57533.15625	61955.44531	59722.66406	42797.25391	30369.73242	49736.28906
Q6NVF0	Inositol polyphosphate 5-phosphatase OCRL OS=Mus musculus OX=10090 GN=Ocrl PE=1 SV=1	Q6NVF0	ERHFEIPDEER		Unique	33.5747	486.2323	3	1.194	0.000009579	1.1.1.1.1.1.1.1.1	796178.4688	785037.0781	558188.8125	422344.5938	725699.0469	616669.3125	576040.4375	724687.7344	698296.9688
Q6NVF0	Inositol polyphosphate 5-phosphatase OCRL OS=Mus musculus OX=10090 GN=Ocrl PE=1 SV=1	Q6NVF0	FDQLNIQR		Unique	40.1177	517.2749	2	0.981	0.00003113	1.1.1.1.1.1.1.1.1	708080.6875	574749.875	578962.625	280198.0938	672195.375	1020526.625	611035.4375	616641.75	603720.0625
Q6NVF0	Inositol polyphosphate 5-phosphatase OCRL OS=Mus musculus OX=10090 GN=Ocrl PE=1 SV=1	Q6NVF0	FLSEVLEAQEAQSQLLVPEQK		Unique	78.5624	796.08853	3	2.461	0.000003465	1.1.1.1.1.1.1.1.1	516129.125	232548.2188	527550.25	165645.0625	303487.25	415594.625	213498.9375	392082.75	434944.25
Q6NVF0	Inositol polyphosphate 5-phosphatase OCRL OS=Mus musculus OX=10090 GN=Ocrl PE=1 SV=1	Q6NVF0	FQISNNGQVPCHFSFIPK	1xCarbamidomethyl [C11]	Unique	68.8763	707.35107	3	2.062	0.000003465	1.1.1.-.-.1.1.-.1	498515.5313	481254.2813	477749.2188	2388.742767	1838.208378	4060.571064	552200.1875	540165.6504	506464.8438
Q6NVF0	Inositol polyphosphate 5-phosphatase OCRL OS=Mus musculus OX=10090 GN=Ocrl PE=1 SV=1	Q6NVF0	GINVNQLHYR		Unique	39.1213	405.21956	3	1.319	0.000003465	1.1.1.1.1.1.1.1.1	1412175.188	1450489.469	1095439.781	823531.125	1547471.438	1765528.375	1392714	1512463.531	1633288.219
Q6NVF0	Inositol polyphosphate 5-phosphatase OCRL OS=Mus musculus OX=10090 GN=Ocrl PE=1 SV=1	Q6NVF0	GPLREPCVLTLAR	1xCarbamidomethyl [C7]	Unique	56.7898	494.61338	3	1.991	0.000003465	1.1.1.1.1.1.1.1.1	827336.875	632867.375	783899.125	498347.0625	797353.1875	965814.375	826458.125	884724.0625	638746.125
Q6NVF0	Inositol polyphosphate 5-phosphatase OCRL OS=Mus musculus OX=10090 GN=Ocrl PE=1 SV=1	Q6NVF0	IMDRMENDFLPSLELSR		Unique	76.8781	689.33948	3	1.769	0.000003465	1.1.1.1.1.1.1.1.1	248447.7012	227234.2217	158452.8457	128912.8906	266878.459	402552.5645	227952.3613	253821.9082	263980.1182
Q6NVF0	Inositol polyphosphate 5-phosphatase OCRL OS=Mus musculus OX=10090 GN=Ocrl PE=1 SV=1	Q6NVF0	IMDRMENDFLPSLELSR	1xOxidation [M]	Unique	71.8018	694.67133	3	2.731	0.000003465	1.1.1.1.1.1.1.1.-	7406.356445	10675.20605	26937.35254	41642.56055	50036.44043	41331.40039	29529.5498	42017.95703	31713.71255
Q6NVF0	Inositol polyphosphate 5-phosphatase OCRL OS=Mus musculus OX=10090 GN=Ocrl PE=1 SV=1	Q6NVF0	IMDRMENDFLPSLELSR	2xOxidation [M2; M5]	Unique	68.5794	700.00306	3	2.06	0.000003465	1.1.1.1.1.1.1.1.1	11619.40039	14033.33496	15818.18359	18897.43945	20606.14453	19062.64258	14880.20313	14183.40332	14854.66309
Q6NVF0	Inositol polyphosphate 5-phosphatase OCRL OS=Mus musculus OX=10090 GN=Ocrl PE=1 SV=1	Q6NVF0	KLFVPNTQTGQR		Unique	33.7977	694.88522	2	1.573	0.000003465	1.1.1.1.1.1.1.1.1	331985.25	371146.1875	267166.0938	102551.6484	304051.0938	590431.9375	262170.375	370335.75	506284.625
Q6NVF0	Inositol polyphosphate 5-phosphatase OCRL OS=Mus musculus OX=10090 GN=Ocrl PE=1 SV=1	Q6NVF0	LCMPDASEVK	1xCarbamidomethyl [C2]	Unique	41.7039	575.268	2	1.265	0.000003465	1.1.1.1.1.1.1.1.1	704542.1875	620094.625	427990.2812	227020.4531	542469.9375	882662.6875	445681.7188	540030.625	644109.875
Q6NVF0	Inositol polyphosphate 5-phosphatase OCRL OS=Mus musculus OX=10090 GN=Ocrl PE=1 SV=1	Q6NVF0	LCMPDASEVKSLINKNELHK	1xCarbamidomethyl [C2]	Unique	63.0609	582.30278	4	1.506	0.000003465	-.1.-.1.1.1.1.1.1	5953.96615	14388.81934	3706.140952	11586.13281	9695.604492	20145.07227	8584.856445	5869.414551	8979.643555
Q6NVF0	Inositol polyphosphate 5-phosphatase OCRL OS=Mus musculus OX=10090 GN=Ocrl PE=1 SV=1	Q6NVF0	LFVPNTQTGQR		Unique	38.114	630.83829	2	1.445	0.000003465	1.1.1.1.1.1.1.1.1	423178.0938	391082.4688	343813.0938	199875.7188	345078.4063	709716.875	415684.5	333690.8438	424682.0938
Q6NVF0	Inositol polyphosphate 5-phosphatase OCRL OS=Mus musculus OX=10090 GN=Ocrl PE=1 SV=1	Q6NVF0	LFVPNTQTGQREGLIK		Unique	52.97	601.00389	3	1.54	0.000003465	-.1.-.1.1.-.-.1.1	1335.508313	74200.46875	2690.67027	35141.70703	35276.46094	43176.04245	37338.25947	22602.95117	62703.15234
Q6NVF0	Inositol polyphosphate 5-phosphatase OCRL OS=Mus musculus OX=10090 GN=Ocrl PE=1 SV=1	Q6NVF0	LLKFDQLNIQR		Unique	58.5046	463.27331	3	1.522	0.000003465	1.1.1.1.1.1.1.1.1	300149.25	841877.625	330905.875	500351.8438	619602.5	940992.6875	586070.1875	673485	749736.8125
Q6NVF0	Inositol polyphosphate 5-phosphatase OCRL OS=Mus musculus OX=10090 GN=Ocrl PE=1 SV=1	Q6NVF0	LNDSQYCKPWLR	1xCarbamidomethyl [C7]	Unique	44.9848	527.26129	3	1.862	0.000003465	1.1.1.1.1.1.1.1.1	775292.25	836440.3125	394186.4688	444418.6875	815815.4375	1367292.625	736726.4375	740904	907949.75
Q6NVF0	Inositol polyphosphate 5-phosphatase OCRL OS=Mus musculus OX=10090 GN=Ocrl PE=1 SV=1	Q6NVF0	LPIGAQPLAMVAGLEMK		Unique	95.2065	869.98379	2	4.016	0.000003465	1.1.1.1.1.1.1.1.1	887339.9063	790852.75	814858.2812	358295.5781	773685.1563	1438273.188	696897.375	732239.2188	816755.7187
Q6NVF0	Inositol polyphosphate 5-phosphatase OCRL OS=Mus musculus OX=10090 GN=Ocrl PE=1 SV=1	Q6NVF0	SGSHREPPPPPSSSTR		Unique	15.7471	559.27675	3	1.795	0.000003465	1.-.1.1.1.1.1.1.1	25332.71484	23924.9678	25574.12109	14023.90918	28969.14453	48861.17188	21122.48438	25340.3125	29352.18555
Q6NVF0	Inositol polyphosphate 5-phosphatase OCRL OS=Mus musculus OX=10090 GN=Ocrl PE=1 SV=1	Q6NVF0	SLINKNELHK		Unique	25.9424	598.34333	2	1.379	0.000003465	1.1.1.1.1.1.1.1.1	232271.4375	269580.4375	207120.0469	126220.7031	285949.8438	500228.2813	226996.7813	228408.5156	200578.5313
Q6NVF0	Inositol polyphosphate 5-phosphatase OCRL OS=Mus musculus OX=10090 GN=Ocrl PE=1 SV=1	Q6NVF0	VQGDWTR		Unique	22.766	431.21427	2	0.889	0.00007416	1.1.1.1.1.1.1.1.1	33267.70703	23968.56836	17974.66406	11943.19629	29482.75586	33124.91406	18809.55469	23252.63477	23110.05273
Q6NVF0	Inositol polyphosphate 5-phosphatase OCRL OS=Mus musculus OX=10090 GN=Ocrl PE=1 SV=1	Q6NVF0	YDSKTDRWDSSGK		Unique	19.0767	515.57061	3	0.634	0.0003394	1.1.1.1.1.1.1.1.1	17934.49609	26961.89844	12186.48535	13612.93945	20462.73828	30089.04688	19005.52734	17841.48047	18628.08984
Q6NVF4	DNA helicase B OS=Mus musculus OX=10090 GN=Helb PE=1 SV=2	Q6NVF4	LIFAVGDK		Unique	56.0761	431.75519	2	0.481	0.000704	1.1.1.1.1.1.1.1.1	4651648	2776913.75	5566210.5	3357478.75	6558114.5	7977277.5	4369079	4651482	5477516.5
Q6NVF4	DNA helicase B OS=Mus musculus OX=10090 GN=Helb PE=1 SV=2	Q6NVF4	LNTLTPR		Unique	43.8849	407.74235	2	0.072	0.005659	1.1.1.1.-.1.1.1.1	80862.20312	52816.48047	75062.65625	35819.42188	101519.6181	103822.5859	60515.83594	57687.04297	69413.07813
Q6NVF4	DNA helicase B OS=Mus musculus OX=10090 GN=Helb PE=1 SV=2	Q6NVF4	VSSFENLHFENLWETLR		Unique	90.6476	707.68492	3	1.819	0.000003465	1.1.1.1.1.1.1.1.1	24016.80664	45727.46094	31391.63281	3296.267822	9001.141602	8101.380371	16424.4082	23446.52539	16928.63477
Q6NVF9	Cleavage and polyadenylation specificity factor subunit 6 OS=Mus musculus OX=10090 GN=Cpsf6 PE=1 SV=1	Q6NVF9	AISSSAISR		Unique	22.2744	446.2482	2	1.15	0.000009579	1.1.1.1.1.1.1.1.1	708894.1875	694996	706859.4375	160068.2188	269759.4063	396777.9375	423795.75	517896.25	588604.25
Q6NVF9	Cleavage and polyadenylation specificity factor subunit 6 OS=Mus musculus OX=10090 GN=Cpsf6 PE=1 SV=1	Q6NVF9	AVSDASAGDYGSAIETLVTAISLIK		Unique	99.0995	818.09883	3	3.076	0.000003465	1.-.-.-.-.1.1.-.1	3116.615594	3764.333584	6555.398608	8916.923651	2057.040589	142709.4688	81773.1875	69680.90316	67661.50781
Q6NVF9	Cleavage and polyadenylation specificity factor subunit 6 OS=Mus musculus OX=10090 GN=Cpsf6 PE=1 SV=1	Q6NVF9	ELHGQSPVVTPCNK	1xCarbamidomethyl [C12]	Unique	26.3063	522.59609	3	1.997	0.000003465	1.1.1.1.1.1.1.1.1	140666.3281	109319.1406	146336.5156	25566.66211	40755.40234	58898.31641	76614.28906	79664.60938	118172.6953
Q6NVF9	Cleavage and polyadenylation specificity factor subunit 6 OS=Mus musculus OX=10090 GN=Cpsf6 PE=1 SV=1	Q6NVF9	GDYGPPGR		Unique	18.8585	409.69307	2	0.712	0.0002229	1.1.1.1.1.1.1.1.1	119577.9688	85591.22656	179534.9219	14359.00684	25698.11133	52746.67188	81812.84375	72257.57031	73183.51563
Q6NVF9	Cleavage and polyadenylation specificity factor subunit 6 OS=Mus musculus OX=10090 GN=Cpsf6 PE=1 SV=1	Q6NVF9	GFALVGVGSEASSK		Unique	53.8675	654.84346	2	2.069	0.000003465	1.1.1.1.1.1.1.1.1	316446.9688	355032.8125	526894.375	133453.7969	158139.875	211218.8281	362420.7813	305361.3438	289123.5625
Q6NVF9	Cleavage and polyadenylation specificity factor subunit 6 OS=Mus musculus OX=10090 GN=Cpsf6 PE=1 SV=1	Q6NVF9	GPPPTDPYGRPPPYDR		Unique	35.2525	594.62523	3	1.716	0.000003465	1.1.1.1.1.1.1.1.1	88705.28906	51670.61328	96599.85156	10267.35254	21327.55273	39177.375	40098.61328	54892.96094	49296.27344
Q6NVF9	Cleavage and polyadenylation specificity factor subunit 6 OS=Mus musculus OX=10090 GN=Cpsf6 PE=1 SV=1	Q6NVF9	RELHGQSPVVTPCNK	1xCarbamidomethyl [C13]	Unique	22.906	574.62991	3	3.18	0.000003465	1.1.1.1.-.1.1.1.1	90147.4375	67807.17969	78121.5625	14048.10449	28660.43158	51793.80859	50283.65625	44912.80469	55113.30469
Q6NVF9	Cleavage and polyadenylation specificity factor subunit 6 OS=Mus musculus OX=10090 GN=Cpsf6 PE=1 SV=1	Q6NVF9	TPLSEAEFEEIMNR		Unique	71.8144	555.93114	3	2.12	0.000003465	1.-.1.1.-.-.1.1.1	1307417.688	1476888.648	1196832.938	38247.59375	1102.121858	1661.72012	221552.7031	389575.4688	279074.5313
Q6NVF9	Cleavage and polyadenylation specificity factor subunit 6 OS=Mus musculus OX=10090 GN=Cpsf6 PE=1 SV=1	Q6NVF9	TTQSGQMSGEGKAGPPGGGSR		Unique	17.0977	649.63753	3	2.155	0.000003465	1.1.1.1.1.1.1.1.1	4357.441406	19311.62305	4939.306641	9217.862305	12722.80176	11909.20117	8474.699219	8094.532227	9915.990234
Q6NVF9	Cleavage and polyadenylation specificity factor subunit 6 OS=Mus musculus OX=10090 GN=Cpsf6 PE=1 SV=1	Q6NVF9	VLISSLQDCLHGIESK	1xCarbamidomethyl [C9]	Unique	67.1006	600.31741	3	2.015	0.000003465	1.1.1.1.-.-.1.1.1	368576.25	369868.0938	290508.8125	100864.9453	7906.770303	2394.198003	195372.3281	180847.625	207529.5781
Q6NVG1	Lysophospholipid acyltransferase LPCAT4 OS=Mus musculus OX=10090 GN=Lpcat4 PE=1 SV=1	Q6NVG1	AENLSVPVIGALLR		Unique	95.5274	726.43266	2	1.341	0.000003465	1.1.1.1.1.1.1.1.1	218553.2656	175900.4531	208798.8438	246808.0938	308626.75	352792.5	250207.7813	239335.9531	256782.8438
Q6NVG1	Lysophospholipid acyltransferase LPCAT4 OS=Mus musculus OX=10090 GN=Lpcat4 PE=1 SV=1	Q6NVG1	FNQAILVSR		Unique	44.2611	524.30085	2	0.973	0.00003635	1.1.1.1.1.1.1.1.1	232624.9063	245925.0781	175521.2188	285099.9375	302606.125	557934.6875	262083.5625	268175.125	326721.25
Q6NVG1	Lysophospholipid acyltransferase LPCAT4 OS=Mus musculus OX=10090 GN=Lpcat4 PE=1 SV=1	Q6NVG1	VALEPQLWELAK		Unique	79.1569	698.89549	2	2.129	0.000003465	1.1.1.1.1.1.1.1.1	403758.6875	463275.8125	308303.5	376220.2188	646885.5	769055.875	478530.5313	576892.1875	581693.75
Q6NWV3	Intraflagellar transport protein 122 homolog OS=Mus musculus OX=10090 GN=Ift122 PE=1 SV=1	Q6NWV3	CLDMSASR	1xCarbamidomethyl [C1]	Unique	24.2358	470.20451	2	1.323	0.000003465	1.1.1.1.1.1.1.1.1	59360.98047	91032.5	33168.20703	19980.50781	26167.48242	57651.02344	43198.72266	46074.84375	50922.85938
Q6NWV3	Intraflagellar transport protein 122 homolog OS=Mus musculus OX=10090 GN=Ift122 PE=1 SV=1	Q6NWV3	DRPLNFDPCCISYFTK	2xCarbamidomethyl [C9; C10]	Unique	71.324	678.31447	3	1.353	0.000003465	1.1.1.1.-.1.1.-.1	14323.06348	14849.93652	12370.03516	3439.146729	8375.046645	10703.76172	11343.625	10626.90515	10854.75879
Q6NWV3	Intraflagellar transport protein 122 homolog OS=Mus musculus OX=10090 GN=Ift122 PE=1 SV=1	Q6NWV3	SIIIWTSKLEGILK		Unique	90.2316	534.32729	3	0.567	0.0004665	1.1.1.1.1.1.1.1.1	8155.368652	9555.271484	4957.364746	2700.792725	4406.600586	5136.361328	3545.149414	4383.477051	5310.665039
Q6NXI6	Regulation of nuclear pre-mRNA domain-containing protein 2 OS=Mus musculus OX=10090 GN=Rprd2 PE=1 SV=1	Q6NXI6	EAPTHLPSVDLSNPFTK		Unique	67.7162	618.31962	3	2.535	0.000003465	1.1.1.1.1.1.1.1.1	355950	314739.5	286494.2188	41844.29297	67500.4375	137917.0938	171405.375	202444.5313	242090.9688
Q6NXI6	Regulation of nuclear pre-mRNA domain-containing protein 2 OS=Mus musculus OX=10090 GN=Rprd2 PE=1 SV=1	Q6NXI6	ISSILSSLTSVMK		Unique	90.0616	683.38666	2	2.087	0.000003465	1.1.1.-.-.1.1.1.1	262406.375	230749.4531	227477.25	5474.774386	2486.054465	104634.5625	145441.5313	125113.5391	170513.25
Q6NXI6	Regulation of nuclear pre-mRNA domain-containing protein 2 OS=Mus musculus OX=10090 GN=Rprd2 PE=1 SV=1	Q6NXI6	IWEDRNVYPEDMIVALR	1xOxidation [M12]	Unique	51.2345	712.35707	3	1.478	0.000003465	1.1.1.1.1.1.1.1.1	198287.8125	304010.25	313023.3438	96395.67969	272362.8125	504776.4688	199095.0938	293277.0625	307295.375
Q6NXI6	Regulation of nuclear pre-mRNA domain-containing protein 2 OS=Mus musculus OX=10090 GN=Rprd2 PE=1 SV=1	Q6NXI6	TPAPATTPSHNPLANILSK		Unique	62.5798	644.01783	3	3.359	0.000003465	1.1.1.1.1.1.1.1.1	237505.25	152084.2031	190189.0469	19728.50977	42966.51172	93333.57813	104685.9141	102956.8828	118309.6563
Q6NXJ0	Protein WWC2 OS=Mus musculus OX=10090 GN=Wwc2 PE=1 SV=1	Q6NXJ0	AEISTTQLR		Unique	29.7187	509.78042	2	1.027	0.00002305	1.1.1.1.1.1.1.1.1	276180.4375	165187.75	281265.5313	48881.82422	120884.1016	130413.3828	154617.2969	146102.5938	144801.8438
Q6NXJ0	Protein WWC2 OS=Mus musculus OX=10090 GN=Wwc2 PE=1 SV=1	Q6NXJ0	ELSHMKQELLYK		Unique	39.7526	506.93752	3	1.615	0.000003465	1.1.1.1.1.1.1.1.1	95772.98438	106766.9844	55216.73438	9468.037109	40620.87109	80574.60156	52186.44922	64116.23438	70421.21875
Q6NXJ0	Protein WWC2 OS=Mus musculus OX=10090 GN=Wwc2 PE=1 SV=1	Q6NXJ0	LMLINEKEELLK		Unique	73.3986	491.61785	3	0.3	0.001824	1.1.1.1.1.1.1.1.1	460619.0312	660244.25	435683.5625	187350.6406	287718.125	521639.5625	411187.3125	426146.75	359534.625
Q6NXJ0	Protein WWC2 OS=Mus musculus OX=10090 GN=Wwc2 PE=1 SV=1	Q6NXJ0	QAEQTKEEQKQDLNAER		Unique	16.1012	682.33466	3	2.751	0.000003465	1.1.-.-.-.-.-.1.1	82991.79688	39713.01953	83424.59479	1330.612285	8470.584396	1304.303395	37687.1226	37537.59766	38509.98828
Q6NXJ0	Protein WWC2 OS=Mus musculus OX=10090 GN=Wwc2 PE=1 SV=1	Q6NXJ0	SQEELERLEAERQHLEEELMAAR		Unique	74.1699	699.84449	4	2.088	0.000003465	1.1.1.1.1.1.1.1.1	135124.0469	153385.3906	79728.89063	34913.22266	119157.3984	107802.9141	73830.75	91561.57031	62390.49609
Q6NXJ0	Protein WWC2 OS=Mus musculus OX=10090 GN=Wwc2 PE=1 SV=1	Q6NXJ0	SQEELERLEAERQHLEEELMAAR	1xOxidation [M20]	Unique	67.7925	703.8437	4	1.519	0.000003465	1.1.1.1.1.1.1.1.1	14957.62695	34298.19922	20587.94336	5573.306641	26503.11914	19312.10156	11408.52832	16182.88477	17899.17188
Q6NXJ0	Protein WWC2 OS=Mus musculus OX=10090 GN=Wwc2 PE=1 SV=1	Q6NXJ0	SQTFSPGERSQYICR	1xCarbamidomethyl [C14]	Unique	34.7146	605.95298	3	1.438	0.000003465	1.1.1.1.1.1.1.1.1	6995.028809	24876.59961	2277.531494	13111.23145	16785.73438	12061.25195	13286.89746	13208.80469	10646.9502
Q6NXJ0	Protein WWC2 OS=Mus musculus OX=10090 GN=Wwc2 PE=1 SV=1	Q6NXJ0	SSSHTSLFSGSSSSTK		Unique	26.4772	529.58138	3	2.414	0.000003465	1.1.1.1.1.1.1.1.1	78930.60938	42598.07031	92088.32031	14740.13281	31198.23633	36920.41797	46474.87891	51832.76953	59669.08984
Q6NXJ0	Protein WWC2 OS=Mus musculus OX=10090 GN=Wwc2 PE=1 SV=1	Q6NXJ0	SVASLSSR		Unique	20.3853	403.72194	2	1.143	0.00001237	1.1.1.1.1.1.1.1.1	206669.7344	189203.2656	163910.6875	56588.64453	122738.4531	171810.2656	138066.3438	142423.0313	171759.9688
Q6NXJ0	Protein WWC2 OS=Mus musculus OX=10090 GN=Wwc2 PE=1 SV=1	Q6NXJ0	VALLPSSADVSCLFR	1xCarbamidomethyl [C12]	Unique	85.9938	817.93228	2	1.474	0.000003465	1.1.1.-.1.1.1.1.1	296302.1563	222559.0469	198279.9219	207631.9387	119425.1328	179546.2656	167779.8125	187816.4844	217480.1719
Q6NXJ0	Protein WWC2 OS=Mus musculus OX=10090 GN=Wwc2 PE=1 SV=1	Q6NXJ0	VAVSQAALQQK		Unique	29.0789	571.83014	2	2.053	0.000003465	1.1.1.1.1.1.1.1.1	727767.125	744303.5625	495717.5625	144630.7969	334704.0625	581884.3125	454816.9063	494704.1563	542522.1875
Q6NXK7	Inactive dipeptidyl peptidase 10 OS=Mus musculus OX=10090 GN=Dpp10 PE=1 SV=1	Q6NXK7	GEFHHIAMFLVQSK		Unique	61.7313	548.61687	3	3.073	0.000003465	1.1.1.1.1.1.1.1.1	87316.12109	97726.04321	31494.75195	94859.15625	9544.394531	186286.3262	37394.34766	43572.86743	107003.9478
Q6NXK7	Inactive dipeptidyl peptidase 10 OS=Mus musculus OX=10090 GN=Dpp10 PE=1 SV=1	Q6NXK7	GSGFQGLK		Unique	29.3685	397.21377	2	0.237	0.002518	1.1.1.1.1.1.1.1.1	153911.7188	201761.9688	194218.4063	96108.74219	193983.0625	260288	194429.6094	241787.3906	191270.2969
Q6NXK7	Inactive dipeptidyl peptidase 10 OS=Mus musculus OX=10090 GN=Dpp10 PE=1 SV=1	Q9Z218; Q6NXK7	LYASAFSER		NotUnique	38.6499	522.26179	2	0.454	0.0008004	1.1.1.-.-.1.1.1.1	267878.9688	242941.625	169268.2813	1114.942053	3235.93859	1692.925565	192189.1719	307895.2188	192245.7344
Q6NZB0	DnaJ homolog subfamily C member 8 OS=Mus musculus OX=10090 GN=Dnajc8 PE=1 SV=2	Q6NZB0	AFEAVDK		Unique	22.5637	390.20033	2	0.768	0.0001606	1.1.1.1.-.1.1.1.1	26208.01172	12572.75195	39682.23438	4050.753906	6712.995792	18989.28125	20946.56836	20907.3125	23279.41797
Q6NZC7	SEC23-interacting protein OS=Mus musculus OX=10090 GN=Sec23ip PE=1 SV=2	Q6NZC7	AALAALTK		Unique	35.1711	379.74212	2	1.052	0.00002305	1.1.1.1.1.1.1.1.1	399636	285943.375	382563.1563	138075.0156	256626.2813	223132.8438	303156.3125	310070	306923.9688
Q6NZC7	SEC23-interacting protein OS=Mus musculus OX=10090 GN=Sec23ip PE=1 SV=2	Q6NZC7	AHTSTTQLQEELEK		Unique	36.2508	538.9375	3	1.658	0.000003465	1.1.1.1.1.1.1.1.1	405306.3125	180112.5313	383841.25	98708.10156	239386.8594	289410.9375	252360.6406	312835.125	388686.9375
Q6NZC7	SEC23-interacting protein OS=Mus musculus OX=10090 GN=Sec23ip PE=1 SV=2	Q6NZC7	AVSTNQWHR		Unique	21.0758	549.7758	2	0.991	0.00002563	1.1.1.1.1.1.1.1.1	262465.0313	260708.7813	206026.5625	59925.28125	184457.8594	240933.625	189652.5	193035.6406	223748.6563
Q6NZC7	SEC23-interacting protein OS=Mus musculus OX=10090 GN=Sec23ip PE=1 SV=2	Q6NZC7	EMASPSSESNESK		Unique	16.393	691.79059	2	1.82	0.000003465	1.1.1.1.1.-.-.1.-	76427.44531	65301.93359	78569.39063	13367.16309	35368.35938	17491.13647	1184.37454	46743.53516	1292.253979
Q6NZC7	SEC23-interacting protein OS=Mus musculus OX=10090 GN=Sec23ip PE=1 SV=2	Q6NZC7	EMASPSSESNESKR		Unique	15.6246	513.56316	3	1.916	0.000003465	1.1.1.1.1.1.1.1.1	225275.2344	224368.5156	188594.8125	68459.97656	160793.5313	257534.5625	182864.375	117664.1563	199023.5156
Q6NZC7	SEC23-interacting protein OS=Mus musculus OX=10090 GN=Sec23ip PE=1 SV=2	Q6NZC7	FIPYTEEFSEKLEAEYKK		Unique	68.4753	563.53501	4	1.633	0.000003465	1.1.1.1.1.1.1.1.1	443653.0938	401732.8125	345448.625	156085.8125	374717.9688	483060.6875	305753.7813	377467.9063	351445.4688
Q6NZC7	SEC23-interacting protein OS=Mus musculus OX=10090 GN=Sec23ip PE=1 SV=2	Q6NZC7	GFFNIYHPLDPVAYR		Unique	82.6633	603.64214	3	3.317	0.000003465	1.1.1.1.1.1.1.1.1	667405.9375	487719.0625	904007.375	252181.2813	408543.75	780901.8125	560883.6875	613927.9375	533109.1875
Q6NZC7	SEC23-interacting protein OS=Mus musculus OX=10090 GN=Sec23ip PE=1 SV=2	Q6NZC7	ITLPSIGR		Unique	53.9462	428.76605	2	0.851	0.0001037	1.1.1.1.1.1.1.1.1	661051.5	606508.375	777239.6875	333048.25	502278.625	616444.9375	674549.9375	598548.1875	698055.8125
Q6NZC7	SEC23-interacting protein OS=Mus musculus OX=10090 GN=Sec23ip PE=1 SV=2	Q6NZC7	KAALAALTK		Unique	29.4014	443.78968	2	1.542	0.000003465	1.1.1.1.1.1.1.1.1	188860.375	148967.2656	163083.3125	58240.06641	124279.7422	224565.8438	132453.4531	151550.3594	152752.2813
Q6NZC7	SEC23-interacting protein OS=Mus musculus OX=10090 GN=Sec23ip PE=1 SV=2	Q6NZC7	LEPMIAPDLDLK		Unique	71.6672	677.86756	2	1.749	0.000003465	1.1.1.1.1.1.1.1.1	928754.875	694477.6875	916099.625	137712.2188	671112.5	648639.875	688108.25	768429.25	724254.0625
Q6NZC7	SEC23-interacting protein OS=Mus musculus OX=10090 GN=Sec23ip PE=1 SV=2	Q6NZC7	LLQTHFKK		Unique	24.1746	507.8081	2	0.64	0.0003331	1.1.1.1.1.1.1.1.1	283061	182632.1406	262062.5938	73529.08594	159284.3438	379196.0313	205758.9844	177479.8438	243132.2813
Q6NZC7	SEC23-interacting protein OS=Mus musculus OX=10090 GN=Sec23ip PE=1 SV=2	Q6NZC7	QGFISSLK		Unique	46.3371	440.25018	2	0.865	0.00008631	1.-.1.-.-.-.1.1.1	613617	789691.9847	588099.5	1290.044964	4876.441307	1765.123873	397015.5	460505.8438	600660.25
Q6NZC7	SEC23-interacting protein OS=Mus musculus OX=10090 GN=Sec23ip PE=1 SV=2	Q6NZC7	RLEFPSGETIVMHNPK		Unique	54.3321	618.98928	3	3.22	0.000003465	1.1.1.1.1.1.1.1.1	1006071.063	726637.7188	1101244.156	403503.1094	824309.0625	947462.25	880943.25	969012.0625	773253.1875
Q6NZC7	SEC23-interacting protein OS=Mus musculus OX=10090 GN=Sec23ip PE=1 SV=2	Q6NZC7	SAWQTLNEFAR		Unique	65.4525	661.82802	2	1.17	0.000009579	1.1.1.1.1.1.1.1.1	734917.5625	792281	595298.5	246584.375	575053.1875	913961.875	615517.0625	677274.25	739305.375
Q6NZC7	SEC23-interacting protein OS=Mus musculus OX=10090 GN=Sec23ip PE=1 SV=2	Q6NZC7	TKEMASPSSESNESK		Unique	15.4939	537.91033	3	2.079	0.000003465	1.1.1.1.-.1.1.1.1	21460.92188	34919.99609	35526.78906	12825.56445	18624.4626	48184.23828	28414.23047	35783.24609	43587.34375
Q6NZC7	SEC23-interacting protein OS=Mus musculus OX=10090 GN=Sec23ip PE=1 SV=2	Q6NZC7	TKEMASPSSESNESKR		Unique	14.5397	589.94422	3	3.329	0.000003465	1.1.1.1.1.1.1.1.1	173202.0703	190536.8594	126143.3867	64604.27734	59538.0625	230686.8672	128893.5	149485.6016	150901.1953
Q6NZC7	SEC23-interacting protein OS=Mus musculus OX=10090 GN=Sec23ip PE=1 SV=2	Q6NZC7	TMNISPEQPQH		Unique	30.4605	641.29837	2	1.794	0.000003465	1.1.1.1.1.1.1.1.1	661977.5625	734841.9375	597171.3125	237234.1875	531739.3125	934516.9375	589349.4375	665251.75	733360.375
Q6NZC7	SEC23-interacting protein OS=Mus musculus OX=10090 GN=Sec23ip PE=1 SV=2	Q6NZC7	VANQIKEEEEK		Unique	16.8575	439.56114	3	1.257	0.000003465	1.1.1.1.-.1.-.1.1	53504.93359	12968.65723	59320.5	5806.89209	18623.26491	26152.89844	36375.57469	34447.42188	37386.79688
Q6NZC7	SEC23-interacting protein OS=Mus musculus OX=10090 GN=Sec23ip PE=1 SV=2	Q6NZC7	VEVEINR		Unique	28.5619	429.73756	2	0.838	0.000113	1.1.1.1.1.1.1.1.1	339734.3047	363886.25	364047.3047	325717.625	294131.1172	328592.2109	309014.7813	334086.7344	342006.5938
Q6NZC7	SEC23-interacting protein OS=Mus musculus OX=10090 GN=Sec23ip PE=1 SV=2	Q6NZC7	VGMLNGGR		Unique	25.2056	402.21312	2	0.577	0.0004481	1.1.1.1.1.1.1.1.1	548207.375	371446.5	538084.6875	102842.5703	290467.4063	564100.625	380269.375	408452.375	482038.8438
Q6NZC7	SEC23-interacting protein OS=Mus musculus OX=10090 GN=Sec23ip PE=1 SV=2	Q6NZC7	VIVQFQPSSVPDEWGTTQDGQTRPR		Unique	64.0567	707.85486	4	1.572	0.000003465	1.1.1.1.1.1.1.1.1	1330036.656	1183540.313	1107315.219	167256.6406	656125.75	1635157.25	696224.0313	1014380.281	1105481.281
Q6NZC7	SEC23-interacting protein OS=Mus musculus OX=10090 GN=Sec23ip PE=1 SV=2	Q6NZC7	VSRVEFLPVHWHSALGGHATGVDR		Unique	61.2407	657.595	4	2.831	0.000003465	1.1.1.1.1.1.1.1.1	29613.42383	54963.74609	17482.0293	2561.445068	31057.80664	47148.33203	24214.79883	26252.86719	41119.9375
Q6NZF1	Zinc finger CCCH domain-containing protein 11A OS=Mus musculus OX=10090 GN=Zc3h11a PE=1 SV=1	Q6NZF1	AALSSVRGDEASSYTR		Unique	29.9515	557.2768	3	1.824	0.000003465	1.1.1.1.1.1.1.1.1	30726.73242	29554.78711	18706.89844	3651.990723	4391.424805	16030.38184	16729.55078	14614.52539	18900.55469
Q6NZJ6	Eukaryotic translation initiation factor 4 gamma 1 OS=Mus musculus OX=10090 GN=Eif4g1 PE=1 SV=1	Q6NZJ6	AALSVDEVEKK		Unique	30.4896	396.88723	3	1.116	0.00001237	1.1.1.-.1.1.1.1.1	476176.4688	365270.3125	741321.125	216524.4504	111993.9844	249987.25	420331.4688	518994.375	530233.6875
Q6NZJ6	Eukaryotic translation initiation factor 4 gamma 1 OS=Mus musculus OX=10090 GN=Eif4g1 PE=1 SV=1	Q6NZJ6	EAEMEEHREHIK		Unique	16.6343	513.24034	3	1.768	0.000003465	1.1.1.-.-.1.1.1.1	358887.0625	35191.38281	318981.6875	1296.197069	8427.733521	92707.89844	116940.5313	133955.2031	177232.1094
Q6NZJ6	Eukaryotic translation initiation factor 4 gamma 1 OS=Mus musculus OX=10090 GN=Eif4g1 PE=1 SV=1	Q6NZJ6	EAGLSWR		Unique	38.7644	409.71125	2	0.636	0.0003374	1.1.1.1.1.1.1.1.1	885839.9375	632837.25	919124.9375	163529.0313	235052.8906	272563.7813	496086.0625	546586.1875	533658.5
Q6NZJ6	Eukaryotic translation initiation factor 4 gamma 1 OS=Mus musculus OX=10090 GN=Eif4g1 PE=1 SV=1	Q6NZJ6	EAGLSWREFLAEGQDVGSFVAEK		Unique	90.323	842.41475	3	2.742	0.000003465	1.1.1.1.1.1.1.1.1	114157.2891	311399.5234	44071.42969	49679.01172	51615.95703	159834.4648	96441.62109	98308.64062	109507.9453
Q6NZJ6	Eukaryotic translation initiation factor 4 gamma 1 OS=Mus musculus OX=10090 GN=Eif4g1 PE=1 SV=1	Q6NZJ6	EFEKDKDDDEVFEK		Unique	30.2792	591.60051	3	1.581	0.000003465	1.1.1.1.1.1.1.1.1	74297.22656	28604.38867	59687.09375	3824.574219	13211.91797	24731.82617	26760.66602	40606.41797	35276.40625
Q6NZJ6	Eukaryotic translation initiation factor 4 gamma 1 OS=Mus musculus OX=10090 GN=Eif4g1 PE=1 SV=1	Q6NZJ6	EITKPLRPMGK		Unique	26.544	635.37085	2	2.049	0.000003465	1.1.1.1.1.1.1.1.1	501709.7813	464318.9375	263402.625	57562.16406	173462.9844	257686.0781	155632.7344	319816.9375	362665.5313
Q6NZJ6	Eukaryotic translation initiation factor 4 gamma 1 OS=Mus musculus OX=10090 GN=Eif4g1 PE=1 SV=1	Q6NZJ6	EMDEAATAEER		Unique	19.9562	626.26149	2	1.849	0.000003465	1.1.1.1.-.1.1.1.1	411203.3125	189254.5469	336038.7813	33286.94922	50204.43891	164949.8594	185828.8125	189383.6406	230012.2969
Q6NZJ6	Eukaryotic translation initiation factor 4 gamma 1 OS=Mus musculus OX=10090 GN=Eif4g1 PE=1 SV=1	Q6NZJ6	ERPSQPEGLR		Unique	19.3569	584.80715	2	0.915	0.00006214	1.1.1.1.1.1.1.1.1	1343681.469	736763.0312	1018385.625	110074.7324	230743.3672	524902.0781	575933.6719	642943.375	661349.2969
Q6NZJ6	Eukaryotic translation initiation factor 4 gamma 1 OS=Mus musculus OX=10090 GN=Eif4g1 PE=1 SV=1	Q6NZJ6	ERPSQPEGLRK		Unique	17.0662	432.9051	3	0.618	0.0003735	1.1.1.-.1.1.1.1.1	481965.6719	269891.8047	306350.7188	301866.9811	111258.7969	367122.1406	227853.1797	252085.2031	349083.1953
Q6NZJ6	Eukaryotic translation initiation factor 4 gamma 1 OS=Mus musculus OX=10090 GN=Eif4g1 PE=1 SV=1	Q6NZJ6	GGPGGELPR		Unique	24.781	420.22207	2	1.09	0.00001818	1.1.1.1.1.1.1.1.1	1213305.125	566159.0625	870738.0625	52216.15625	239751.0156	551803.5625	500926.9688	559214	578722.375
Q6NZJ6	Eukaryotic translation initiation factor 4 gamma 1 OS=Mus musculus OX=10090 GN=Eif4g1 PE=1 SV=1	Q6NZJ6	GGPGGELPRGPAGLGPR		Unique	43.4046	515.61475	3	1.024	0.00002305	1.1.1.1.1.1.1.1.1	132639.2188	423593.375	60972.46484	60171.40234	120112.7969	136734.0469	115962.5859	132490.3594	162351.2969
Q6NZJ6	Eukaryotic translation initiation factor 4 gamma 1 OS=Mus musculus OX=10090 GN=Eif4g1 PE=1 SV=1	Q6NZJ6	GGPPGPPINR		Unique	27.4978	481.2644	2	1.315	0.000003465	1.1.1.1.1.1.1.1.1	1164030.375	928057.3125	798228.625	168586.4375	277702.3125	447591.1875	558821.875	614982.25	740320.0625
Q6NZJ6	Eukaryotic translation initiation factor 4 gamma 1 OS=Mus musculus OX=10090 GN=Eif4g1 PE=1 SV=1	Q6NZJ6	GSSGGSGAKPSDTASEATRPATLNR		Unique	24.4192	594.54413	4	3.324	0.000003465	1.1.1.1.1.1.1.1.1	2705305.5	1539856.875	1926877.375	297571.8438	505869.2188	1079238.875	1255770.875	1352374.75	1476583.5
Q6NZJ6	Eukaryotic translation initiation factor 4 gamma 1 OS=Mus musculus OX=10090 GN=Eif4g1 PE=1 SV=1	Q6NZJ6	GVIDLIFEK		Unique	81.3067	517.30025	2	0.976	0.00003635	1.1.1.1.1.1.1.1.1	673570.5625	550632.3125	477631.3438	103826.0547	180540.0313	236212.6563	325777.7813	298038.7188	295938.5938
Q6NZJ6	Eukaryotic translation initiation factor 4 gamma 1 OS=Mus musculus OX=10090 GN=Eif4g1 PE=1 SV=1	Q6NZJ6	IRDPNQGGKDITEEIMSGAR		Unique	50.1874	729.6985	3	4.015	0.000003465	1.1.1.1.1.1.1.1.1	1945676	1855920.375	1539414.75	196050.8125	434887.7344	1417941.563	1047260.969	998897.5937	1396511.313
Q6NZJ6	Eukaryotic translation initiation factor 4 gamma 1 OS=Mus musculus OX=10090 GN=Eif4g1 PE=1 SV=1	Q6NZJ6	ITKPGSIDSNNQLFAPGGR		Unique	46.9685	658.01314	3	3.166	0.000003465	1.1.1.1.1.1.1.1.1	2967596.25	2079902.125	2128675.5	471711.5313	605409.1875	1297166.25	1448163.75	1617282.25	1485421.125
Q6NZJ6	Eukaryotic translation initiation factor 4 gamma 1 OS=Mus musculus OX=10090 GN=Eif4g1 PE=1 SV=1	Q6NZJ6	KQKEMDEAATAEER		Unique	16.7426	545.92651	3	2.398	0.000003465	1.1.1.1.1.1.1.1.1	77190.21094	88263.27344	44970.88672	9628.395508	24244.82813	49691.92578	42865.16016	50391.53516	52217.92578
Q6NZJ6	Eukaryotic translation initiation factor 4 gamma 1 OS=Mus musculus OX=10090 GN=Eif4g1 PE=1 SV=1	Q6NZJ6	KVEYTLGEESEAPGQR		Unique	34.5494	896.93927	2	3.73	0.000003465	1.1.1.1.1.1.1.1.1	1356640	1451835.188	1188847.438	289179.6953	490786.7031	751242	825750.8438	864627.8438	1096038.625
Q6NZJ6	Eukaryotic translation initiation factor 4 gamma 1 OS=Mus musculus OX=10090 GN=Eif4g1 PE=1 SV=1	Q6NZJ6	KVGMLWR		Unique	45.134	445.25729	2	0.736	0.000187	1.1.1.-.1.1.1.1.-	797644.125	871949.3125	489677.5625	282458.5327	257874.9375	230551.6719	323477.5938	472282	350625.1338
Q6NZJ6	Eukaryotic translation initiation factor 4 gamma 1 OS=Mus musculus OX=10090 GN=Eif4g1 PE=1 SV=1	Q6NZJ6	LKEELEEAR		Unique	23.0837	558.79873	2	1.17	0.000009579	1.1.1.-.1.-.1.1.1	533702.25	174036.8281	541340.875	4714.558048	75655.71094	1958.79698	210363.3906	219592.8906	236470.8281
Q6NZJ6	Eukaryotic translation initiation factor 4 gamma 1 OS=Mus musculus OX=10090 GN=Eif4g1 PE=1 SV=1	Q6NZJ6	LKEELEEARDIAR		Unique	36.8904	524.6178	3	1.164	0.000009579	1.1.1.1.1.1.1.1.1	1955128.188	2467268.438	1225311.531	135463.0156	468754.8438	1007977.531	1080696.781	1066429.094	1407858.656
Q6NZJ6	Eukaryotic translation initiation factor 4 gamma 1 OS=Mus musculus OX=10090 GN=Eif4g1 PE=1 SV=1	Q6NZJ6	LLTTIGKDLDFAK		Unique	62.6372	478.94466	3	2.432	0.000003465	1.1.1.1.1.1.1.1.1	1927104.063	2807699.563	799886.7188	333332.7734	648242.5938	1378232.844	934851.0938	1082529.063	1335781.844
Q6NZJ6	Eukaryotic translation initiation factor 4 gamma 1 OS=Mus musculus OX=10090 GN=Eif4g1 PE=1 SV=1	Q6NZJ6	LTKITKPGSIDSNNQLFAPGGR		Unique	16.205	386.54733	6	0.138	0.004063	1.1.1.1.1.1.1.1.1	35545.60156	132911.0313	13686.62891	74665.11719	196890.7031	112943.7031	69410.49219	83119.42188	103628.2734
Q6NZJ6	Eukaryotic translation initiation factor 4 gamma 1 OS=Mus musculus OX=10090 GN=Eif4g1 PE=1 SV=1	Q6NZJ6	LTPQMFQQLMK		Unique	72.7699	682.85688	2	1.645	0.000003465	1.1.1.1.1.1.1.1.1	2122203.852	2544483.227	1869389.531	19541.72266	705869.7598	763408.832	1209480.363	1464488.43	1626544.57
Q6NZJ6	Eukaryotic translation initiation factor 4 gamma 1 OS=Mus musculus OX=10090 GN=Eif4g1 PE=1 SV=1	Q6NZJ6	QSNWVPR		Unique	31.3106	443.73002	2	0.605	0.0003937	1.-.1.1.1.1.-.-.1	713384.5	631349.2857	362095.9375	133043.9688	254662.1406	261511.9844	3327.301004	5821.50089	4007.601481
Q6NZJ6	Eukaryotic translation initiation factor 4 gamma 1 OS=Mus musculus OX=10090 GN=Eif4g1 PE=1 SV=1	Q6NZJ6	QVTQLAIDTEER		Unique	41.6206	701.86205	2	2.298	0.000003465	1.1.1.1.1.1.1.1.1	1100274.625	883923.125	1015492.938	119634.0313	236067.2188	381864.875	494766.6875	588228.75	619817.1875
Q6NZJ6	Eukaryotic translation initiation factor 4 gamma 1 OS=Mus musculus OX=10090 GN=Eif4g1 PE=1 SV=1	Q6NZJ6	QVTQLAIDTEERLKGVIDLIFEK		Unique	98.7045	665.37329	4	2.094	0.000003465	1.1.1.-.1.1.-.-.1	27749.42969	69539.64844	8121.966797	13500.06887	6635.93457	24207.56445	9693.584786	2195.414065	10071.46094
Q6NZJ6	Eukaryotic translation initiation factor 4 gamma 1 OS=Mus musculus OX=10090 GN=Eif4g1 PE=1 SV=1	Q6NZJ6	SDQWKPLNLEEK		Unique	48.6542	496.25596	3	1.285	0.000003465	1.1.1.1.1.1.1.1.1	1850073.25	587041.125	908042.4375	179258.625	262196.25	363229.0313	417376.2188	632567.9375	1008325.688
Q6NZJ6	Eukaryotic translation initiation factor 4 gamma 1 OS=Mus musculus OX=10090 GN=Eif4g1 PE=1 SV=1	Q6NZJ6	SFSKEVEER		Unique	20.916	555.77529	2	1.244	0.000006775	1.1.1.1.1.1.1.1.1	635502.6875	629990.5	335066.25	115186.3281	219208.6094	345108.4688	318983.3438	332723.9375	457133.375
Q6NZJ6	Eukaryotic translation initiation factor 4 gamma 1 OS=Mus musculus OX=10090 GN=Eif4g1 PE=1 SV=1	Q6NZJ6	SFSKEVEERSR		Unique	20.1132	451.8967	3	0.954	0.00004709	1.1.1.1.1.1.1.1.1	97808.29687	345855.8125	59798.90625	68381.73438	130656.8594	114466.375	98214.71094	123931.9375	127646.9922
Q6NZJ6	Eukaryotic translation initiation factor 4 gamma 1 OS=Mus musculus OX=10090 GN=Eif4g1 PE=1 SV=1	Q6NZJ6	SILNKLTPQMFQQLMK		Unique	91.5176	640.6863	3	2.12	0.000003465	1.1.1.1.1.1.1.1.1	94817.58984	147393.2285	55402.47949	13509.30078	2993.20752	56546.45801	49892.53369	54483.38672	51706.46289
Q6NZJ6	Eukaryotic translation initiation factor 4 gamma 1 OS=Mus musculus OX=10090 GN=Eif4g1 PE=1 SV=1	Q6NZJ6	SRERPSQPEGLRK		Unique	16.3469	385.71429	4	1.349	0.000003465	1.1.1.1.1.1.1.1.1	291549.9609	466199.6094	142106.9766	61354.83203	216331.9063	312393.8672	190444.3906	244195.8828	283851.2734
Q6NZJ6	Eukaryotic translation initiation factor 4 gamma 1 OS=Mus musculus OX=10090 GN=Eif4g1 PE=1 SV=1	Q6NZJ6	SVTAFFNWLR		Unique	95.5751	620.82741	2	1.454	0.000003465	1.1.1.1.1.1.1.1.1	1072336.125	538941.75	1137417.25	116076.0547	352145.2813	464637.0625	534895.125	500051.4375	379523.375
Q6NZJ6	Eukaryotic translation initiation factor 4 gamma 1 OS=Mus musculus OX=10090 GN=Eif4g1 PE=1 SV=1	Q6NZJ6	TLAFEELRR		Unique	46.7306	378.88039	3	1.176	0.000009579	1.1.1.1.1.1.1.1.1	4380386	3666322.125	3002558.688	592761.5781	1436906.625	2818927.563	2023760.188	2484759.375	3102586.063
Q6NZJ6	Eukaryotic translation initiation factor 4 gamma 1 OS=Mus musculus OX=10090 GN=Eif4g1 PE=1 SV=1	Q6NZJ6	VFDWIDANLNEQQIASNTLVR		Unique	87.7267	816.08355	3	2.728	0.000003465	1.1.1.1.1.1.1.1.1	1002110.188	1047557.563	908905.75	180009.7344	314202.875	686605.1875	552639.875	523572.125	598481.3125
Q6NZJ6	Eukaryotic translation initiation factor 4 gamma 1 OS=Mus musculus OX=10090 GN=Eif4g1 PE=1 SV=1	Q6NZJ6	VPTTEKPTVTVNFR		Unique	44.447	530.29473	3	1.906	0.000003465	1.1.1.1.1.1.1.1.1	1815020.75	1604078.625	1358062.875	220076.1406	472661.6563	556937.4375	837120.4375	868646.25	1080782.75
Q6NZJ6	Eukaryotic translation initiation factor 4 gamma 1 OS=Mus musculus OX=10090 GN=Eif4g1 PE=1 SV=1	Q6NZJ6	VQQLMAK		Unique	23.1793	409.23361	2	0.524	0.0005934	1.1.1.1.1.1.1.1.1	1556945.25	472049.1563	1345207.125	82066.41406	175468.375	551442.0625	658198.1875	731495.6875	772549.0625
Q6NZK8	Protein tyrosine phosphatase domain-containing protein 1 OS=Mus musculus OX=10090 GN=Ptpdc1 PE=1 SV=1	Q6NZK8	AHAVTLAQYLIR		Unique	65.4071	452.59791	3	1.912	0.000003465	1.1.1.1.1.1.1.1.1	25169.41016	33539.62109	45133.00781	33673.78906	27488.91602	103350.9766	35337.16406	31692.25195	32708.37109
Q6NZL0	Protein SOGA3 OS=Mus musculus OX=10090 GN=Soga3 PE=1 SV=2	Q6NZL0	DSDAESDAGKKESDDDSRPPHR		Unique	14.3745	604.26682	4	2.14	0.000003465	1.1.1.1.1.1.1.1.1	116518.3125	125651.9688	87529.39062	18160.92188	33939.70703	69827.04688	66919.71875	76583.23438	98139.02344
Q6NZL0	Protein SOGA3 OS=Mus musculus OX=10090 GN=Soga3 PE=1 SV=2	Q6NZL0	EGPIGGESDSEEVR		Unique	27.1174	730.82857	2	1.793	0.000003465	1.1.1.-.-.1.1.1.1	279148.25	92269.48438	314947.4063	2815.70511	1105.571708	85961.82812	124444.7031	136024.3281	141474.5
Q6NZL0	Protein SOGA3 OS=Mus musculus OX=10090 GN=Soga3 PE=1 SV=2	Q6NZL0	ELQTFIDRLEVPK		Unique	71.1921	529.96281	3	1.344	0.000003465	1.1.1.1.1.1.1.1.1	435636.25	511074.4063	342055.4375	83980.65625	137013.4375	161847.4219	208506.6875	300620.5	403595.75
Q6NZL0	Protein SOGA3 OS=Mus musculus OX=10090 GN=Soga3 PE=1 SV=2	Q6NZL0	ITAELNK		Unique	22.9217	394.72934	2	0.603	0.0003937	1.1.1.1.1.1.1.1.1	860862.0781	650906.7227	630706.4844	533837.8975	957616.7832	1645938.992	764941.9766	791022.8047	893047.4844
Q6NZL0	Protein SOGA3 OS=Mus musculus OX=10090 GN=Soga3 PE=1 SV=2	Q6NZL0	KREGPIGGESDSEEVR		Unique	21.4897	582.28731	3	1.078	0.00002117	-.-.1.1.1.1.1.-.-	6468.528316	4610.908486	91909.97656	18406.5	38043.46875	73758.96875	53536.88672	8563.560733	1651.113116
Q6NZL0	Protein SOGA3 OS=Mus musculus OX=10090 GN=Soga3 PE=1 SV=2	Q6NZL0	NVADLEEQNKR		Unique	21.6377	658.33368	2	1.547	0.000003465	1.1.1.-.-.1.1.1.1	194132.4531	162860.8594	167246.0156	6697.042224	7388.368281	97791.39844	139059.4375	121275.8984	110614.1797
Q6NZL0	Protein SOGA3 OS=Mus musculus OX=10090 GN=Soga3 PE=1 SV=2	Q6NZL0	QALQNELEK		Unique	29.887	536.78547	2	1.01	0.00002305	1.1.1.-.-.-.1.1.1	421113.9375	136180.625	442204.875	2750.999583	7067.62823	4777.455599	193563.2344	177864.5	204607.0781
Q6NZL0	Protein SOGA3 OS=Mus musculus OX=10090 GN=Soga3 PE=1 SV=2	Q6NZL0	SFYGDLDSPLPKGEAGGPPSTR		Unique	54.9909	750.03397	3	3.334	0.000003465	1.1.1.1.1.1.1.1.1	87890.85938	141094.3594	90861.79688	38948.32031	48156.98828	48404.48047	71305.29688	61429	69572.75
Q6NZL0	Protein SOGA3 OS=Mus musculus OX=10090 GN=Soga3 PE=1 SV=2	Q6NZL0	SFYPTPGPWPK		Unique	61.8322	638.82126	2	0.691	0.0002632	1.1.1.-.-.-.-.-.1	537400.5625	765625.9375	469011.8125	3535.27101	7148.615483	3597.507058	3415.91333	3857.385055	142135.9219
Q6NZL0	Protein SOGA3 OS=Mus musculus OX=10090 GN=Soga3 PE=1 SV=2	Q6NZL0; Q3UHU5	SLEQDLK		NotUnique	28.0469	416.72405	2	0.527	0.0005766	1.1.1.1.1.1.1.1.-	235832.6875	120171.6016	200919.1563	33827.84766	36015.875	88331.29688	94209.67188	150244.7031	103399.6006
Q6NZL0	Protein SOGA3 OS=Mus musculus OX=10090 GN=Soga3 PE=1 SV=2	Q6NZL0	TTTEDENEKLR		Unique	16.1401	445.88416	3	1.162	0.000009579	1.-.1.-.-.-.-.-.-	170866.0469	148507.2278	211436.3125	7451.15706	1654.769959	2395.191759	1670.051484	2419.79359	2312.986721
Q6NZL0	Protein SOGA3 OS=Mus musculus OX=10090 GN=Soga3 PE=1 SV=2	Q6NZL0	VMQLQYENR		Unique	35.7546	590.79264	2	1.198	0.000009579	1.1.1.-.-.1.1.1.1	524798.25	530081.1875	461907.8125	9802.304305	9419.627438	4076.483774	319605.0625	306986.7813	225305.6563
Q6NZL0	Protein SOGA3 OS=Mus musculus OX=10090 GN=Soga3 PE=1 SV=2	Q6NZL0	YDLASHLGIR		Unique	51.5668	382.20854	3	1.413	0.000003465	1.1.1.1.1.1.1.1.1	440263.7813	405417.7813	510291	105191.2109	152864.8281	168563.2188	369834.25	283541.2813	301626.3438
Q6NZM9	Histone deacetylase 4 OS=Mus musculus OX=10090 GN=Hdac4 PE=1 SV=1	Q6NZM9	ETEPGQRPATEQELLFR		Unique	48.8463	667.67245	3	1.815	0.000003465	1.1.1.1.1.1.1.1.1	95145.03125	18975.30664	73948.125	4701.857422	6291.981934	22472.71289	29686.39453	42199.25	42050.54688
Q6NZM9	Histone deacetylase 4 OS=Mus musculus OX=10090 GN=Hdac4 PE=1 SV=1	Q6NZM9	ILFPGTHLTPYLSTSPLER		Unique	82.4473	714.7246	3	2.905	0.000003465	1.1.1.1.1.1.1.1.1	199188.5313	219593.3906	324933.4688	65235.99609	122909.8438	203246.625	237695.5938	264848.375	126942.5469
Q6NZM9	Histone deacetylase 4 OS=Mus musculus OX=10090 GN=Hdac4 PE=1 SV=1	Q6NZM9	LQETGLR		Unique	22.6616	408.73231	2	0.881	0.00007416	1.1.1.1.1.1.1.1.1	360680.8125	304780.7188	301510.7813	61996.95313	97154.4375	189863.7031	183843.8281	208032.375	234259.3906
Q6NZM9	Histone deacetylase 4 OS=Mus musculus OX=10090 GN=Hdac4 PE=1 SV=1	Q6NZM9	LSSTVGHSLIEAQK		Unique	37.0214	490.60316	3	2.211	0.000003465	1.1.1.1.1.1.1.1.1	176950.7031	109243.4375	230699.2344	24857.88672	40796.23047	62918.4375	105363.0625	106927.8125	122515.3047
Q6NZM9	Histone deacetylase 4 OS=Mus musculus OX=10090 GN=Hdac4 PE=1 SV=1	Q6NZM9	QLMGLAGGR		Unique	39.1598	451.74752	2	1.356	0.000003465	1.1.1.1.1.1.1.1.1	67271.0625	68949.89844	57063.01172	19510.08008	25936.66992	39452.45703	42076.73828	41114.14844	39477.80078
Q6NZM9	Histone deacetylase 4 OS=Mus musculus OX=10090 GN=Hdac4 PE=1 SV=1	Q9Z2V6; Q99N13; Q6NZM9	TASEPNLK		NotUnique	18.5015	430.22955	2	1.089	0.00001818	1.1.1.1.1.1.1.1.1	58072.76758	38450.49609	29517.70508	25174.57715	28585.83594	21946.86523	30774.68848	34038.98633	57052.82422
Q6NZN0	RNA-binding protein 26 OS=Mus musculus OX=10090 GN=Rbm26 PE=1 SV=2	Q6NZN0	EGTTQQLQTTSPK		Unique	21.0438	709.8598	2	1.608	0.000003465	1.1.1.-.1.-.1.1.1	142046.5469	103250.8672	80251.45313	1065.787295	45458.34375	2497.033849	50187.07422	76202.83594	89536.38281
Q6NZN0	RNA-binding protein 26 OS=Mus musculus OX=10090 GN=Rbm26 PE=1 SV=2	Q6NZN0	IVVDSESR		Unique	20.169	452.74087	2	0.739	0.0001823	1.1.1.-.-.-.1.-.-	283127.7813	296852.7813	253416.4531	3164.553412	8851.793186	1593.053431	130609.4063	2793.525206	8568.209846
Q6NZN0	RNA-binding protein 26 OS=Mus musculus OX=10090 GN=Rbm26 PE=1 SV=2	Q6NZN0	VQFGNENTKLELR		Unique	46.1399	516.61066	3	2.047	0.000003465	1.1.1.1.-.-.1.1.1	117542.1875	184662.6406	91358	15268.9375	4745.584726	2509.202357	76181.45313	84718.74219	126614.2734
Q6P1B1	Xaa-Pro aminopeptidase 1 OS=Mus musculus OX=10090 GN=Xpnpep1 PE=1 SV=1	Q6P1B1	GGVTEISAADKAEEFRR		Unique	38.8332	459.73648	4	2.334	0.000003465	1.1.1.1.1.1.1.1.1	435713.375	292777.1875	352903.8125	150305.4375	330370.1563	582623.25	306893.1563	322215.1563	438754.4688
Q6P1B1	Xaa-Pro aminopeptidase 1 OS=Mus musculus OX=10090 GN=Xpnpep1 PE=1 SV=1	Q6P1B1	GHLLDSFAR		Unique	44.6424	508.26978	2	0.985	0.00002833	1.-.-.1.1.-.1.1.-	9835.362125	2851.724236	9540.717339	292238.375	483571.0938	232366.757	321594.3125	492271	396648.9838
Q6P1B1	Xaa-Pro aminopeptidase 1 OS=Mus musculus OX=10090 GN=Xpnpep1 PE=1 SV=1	Q6P1B1	GSLTFEPLTLVPIQTK		Unique	91.6665	582.00143	3	2.345	0.000003465	1.1.1.1.1.1.1.1.1	241418.9219	233837.3281	152028.5313	143977.0156	250643.6719	320285.8438	222093.2813	245869.9375	250301.3906
Q6P1B1	Xaa-Pro aminopeptidase 1 OS=Mus musculus OX=10090 GN=Xpnpep1 PE=1 SV=1	Q6P1B1	IENVVLVVPAK		Unique	57.9672	590.86904	2	1.684	0.000003465	1.1.1.1.1.1.1.1.1	560881.5625	209659.0313	511495.7813	154275.8125	345233.3438	602455.5	413630.625	346624.5	483541.6563
Q6P1B1	Xaa-Pro aminopeptidase 1 OS=Mus musculus OX=10090 GN=Xpnpep1 PE=1 SV=1	Q6P1B1	IQVLPYK		Unique	46.948	430.76548	2	0.746	0.0001757	1.1.1.1.1.1.1.1.1	751250.9375	970958.5625	651171.9375	519766.4375	984885.625	1030625.375	925596.375	921452.4375	1016039.063
Q6P1B1	Xaa-Pro aminopeptidase 1 OS=Mus musculus OX=10090 GN=Xpnpep1 PE=1 SV=1	Q6P1B1	QEALEWLIR		Unique	74.9442	579.31944	2	0.987	0.00002833	1.1.1.1.1.1.1.1.1	547408.0625	127931.9063	553784.375	133651.2344	181180.7969	349692.3438	300880.125	349328.0313	248800.9688
Q6P1B1	Xaa-Pro aminopeptidase 1 OS=Mus musculus OX=10090 GN=Xpnpep1 PE=1 SV=1	Q6P1B1	QEALEWLIRETEPVSRQH		Unique	74.8792	556.03933	4	1.753	0.000003465	1.1.1.1.1.1.1.1.1	25701.16406	89444.375	17641.76758	60494.34375	109641.7266	116791.4063	57433.28906	75162.36719	61996.60156
Q6P1B1	Xaa-Pro aminopeptidase 1 OS=Mus musculus OX=10090 GN=Xpnpep1 PE=1 SV=1	Q6P1B1	QMDNNWTLMK		Unique	53.1743	640.79172	2	1.194	0.000009579	1.1.1.1.1.1.1.1.1	482267.4375	522977.3438	393100.9375	295656.1875	490538.2813	686998.4375	588798	501078.875	553048.25
Q6P1B1	Xaa-Pro aminopeptidase 1 OS=Mus musculus OX=10090 GN=Xpnpep1 PE=1 SV=1	Q6P1B1	SAGHHLVPVKENLVDK		Unique	34.7032	581.65667	3	2.902	0.000003465	1.1.1.1.1.1.1.1.1	988260.8125	947640.7187	509598.3008	473753.1211	972151.5156	995322.3281	324593.4063	969753.5	716416.5703
Q6P1B1	Xaa-Pro aminopeptidase 1 OS=Mus musculus OX=10090 GN=Xpnpep1 PE=1 SV=1	E9Q286; Q6P1B1	SILSELK		NotUnique	52.2767	395.23955	2	0.742	0.0001823	1.1.1.1.1.1.1.1.1	599753.625	614318.75	454139.75	341579.625	584875.9375	883014	446042.625	549056.125	651450.1875
Q6P1B1	Xaa-Pro aminopeptidase 1 OS=Mus musculus OX=10090 GN=Xpnpep1 PE=1 SV=1	Q6P1B1	TLSLDEVYLIDSGAQYKDGTTDVTR		Unique	73.482	920.79102	3	2.062	0.000003465	1.1.-.1.1.1.1.1.1	447430.3438	634063.9375	393449.4792	280680.4063	386483.7813	901672.1875	520876.4375	428714.1563	621864.6875
Q6P1B1	Xaa-Pro aminopeptidase 1 OS=Mus musculus OX=10090 GN=Xpnpep1 PE=1 SV=1	Q6P1B1	TMHFGTPTAYEKECFTYVLK	1xCarbamidomethyl [C14]	Unique	66.3857	808.38525	3	3.267	0.000003465	1.1.1.1.1.1.1.1.1	391161.9375	539291.5937	353596.1797	350465.625	543849.3438	823252.2344	604860.8516	515119.8594	502226.8594
Q6P1B1	Xaa-Pro aminopeptidase 1 OS=Mus musculus OX=10090 GN=Xpnpep1 PE=1 SV=1	Q6P1B1	TMHFGTPTAYEKECFTYVLK	1xCarbamidomethyl [C14]; 1xOxidation [M2]	Unique	60.778	813.71682	3	1.423	0.000003465	1.1.-.1.1.1.1.1.1	2992.971436	4475.546875	3577.391424	9209.96582	11066.36523	5583.07373	5942.238281	5817.936523	6014.013184
Q6P1B1	Xaa-Pro aminopeptidase 1 OS=Mus musculus OX=10090 GN=Xpnpep1 PE=1 SV=1	Q6P1B1	VGVDPLIIPTDYWK		Unique	89.9431	808.43999	2	2.693	0.000003465	1.1.1.1.1.1.1.1.1	1149208.25	843188.5	954816.75	524157.625	1126115.375	1133565.875	911360.4375	1092352	1138663.125
Q6P1B1	Xaa-Pro aminopeptidase 1 OS=Mus musculus OX=10090 GN=Xpnpep1 PE=1 SV=1	Q6P1B1	VTSELLR		Unique	33.3035	409.24251	2	0.552	0.0005105	1.1.1.1.1.1.1.1.1	592812.9375	423842.4688	444156.0313	195329.7813	436290.6563	938380.125	430006.7813	521697.0313	574181.75
Q6P1D5	Seizure 6-like protein OS=Mus musculus OX=10090 GN=Sez6l PE=1 SV=1	Q6P1D5	CILGQPSHWSGPLPICK	2xCarbamidomethyl [C1; C16]	Unique	65.8612	650.66268	3	1.267	0.000003465	1.1.1.1.1.1.1.1.1	12620.18652	15483.36914	9530.619141	7862.516113	16604.63281	17827.68164	13351.96484	11062.33105	14838.42383
Q6P1D5	Seizure 6-like protein OS=Mus musculus OX=10090 GN=Sez6l PE=1 SV=1	Q6P1D5	MIVYSGR	1xOxidation [M1]	Unique	22.2567	421.21546	2	0.108	0.004728	1.1.1.1.1.1.1.1.1	110571.6641	141783.4219	151771.8281	166583.3594	250543.375	176175.9063	156070.8906	163880.9531	180590.8906
Q6P1F6	Serine/threonine-protein phosphatase 2A 55 kDa regulatory subunit B alpha isoform OS=Mus musculus OX=10090 GN=Ppp2r2a PE=1 SV=1	Q6P1F6	DITLEASR		Unique	32.5121	452.74023	2	0.809	0.0001266	-.-.1.1.1.-.1.1.-	3514.66912	3015.663936	6685.206771	190697.7813	463780.0313	233580.9258	463862.2188	488133	534133.0799
Q6P1F6	Serine/threonine-protein phosphatase 2A 55 kDa regulatory subunit B alpha isoform OS=Mus musculus OX=10090 GN=Ppp2r2a PE=1 SV=1	Q8BG02; Q6ZWR4; Q6P1F6	DKRPEGYNLK		NotUnique	20.5406	407.21921	3	1.769	0.000003465	1.1.1.1.1.1.1.1.1	330864.9063	198981.4219	391073.5625	117672.5469	417324.5	529708.8594	299853.6875	341332.6875	509651.4531
Q6P1F6	Serine/threonine-protein phosphatase 2A 55 kDa regulatory subunit B alpha isoform OS=Mus musculus OX=10090 GN=Ppp2r2a PE=1 SV=1	Q6P1F6	DKRPEGYNLKEEDGR		Unique	20.0732	602.63053	3	2.744	0.000003465	1.1.1.1.1.1.1.1.1	2335132.906	1237166.578	1702332.984	607711.0469	1576408.125	2277722.063	1480373.984	1663124.625	1829590.578
Q6P1F6	Serine/threonine-protein phosphatase 2A 55 kDa regulatory subunit B alpha isoform OS=Mus musculus OX=10090 GN=Ppp2r2a PE=1 SV=1	Q6P1F6	EEDGRYRDPTTVTTLR		Unique	34.1118	636.98538	3	1.281	0.000003465	1.1.1.1.1.1.1.1.1	51655.44531	44374.87891	46086.01953	24481.54297	55692.84766	59169.53906	52576.25391	60125.69141	52925.76953
Q6P1F6	Serine/threonine-protein phosphatase 2A 55 kDa regulatory subunit B alpha isoform OS=Mus musculus OX=10090 GN=Ppp2r2a PE=1 SV=1	Q925E7; Q6ZWR4; Q6P1F6	GEYNVYSTFQSHEPEFDYLK		NotUnique	72.4361	818.36919	3	2.108	0.000003465	1.1.1.1.1.1.1.1.1	2350264.25	1236781.875	1899267.75	568281.625	1590396.625	2321660	1463013.875	1744716.5	1966090.25
Q6P1F6	Serine/threonine-protein phosphatase 2A 55 kDa regulatory subunit B alpha isoform OS=Mus musculus OX=10090 GN=Ppp2r2a PE=1 SV=1	Q6P1F6	ILHTAWHPK		Unique	28.4267	551.8116	2	1.245	0.000006775	1.1.1.1.1.1.1.1.1	436090.375	207362.7188	409871.9063	117241.1641	233109.8125	861965.5	264656.4688	293143.6563	403865.1563
Q6P1F6	Serine/threonine-protein phosphatase 2A 55 kDa regulatory subunit B alpha isoform OS=Mus musculus OX=10090 GN=Ppp2r2a PE=1 SV=1	Q6P1F6	ILHTAWHPKENIIAVATTNNLYIFQDKVN		Unique	85.9571	841.70155	4	1.661	0.000003465	-.1.-.1.1.1.1.1.1	5687.165763	1083.058597	8210.087624	305994.4375	603372.0625	407071.1875	372937.9063	129335.9922	279769.8125
Q6P1F6	Serine/threonine-protein phosphatase 2A 55 kDa regulatory subunit B alpha isoform OS=Mus musculus OX=10090 GN=Ppp2r2a PE=1 SV=1	Q925E7; Q6P1F6	INLWHLEITDR		NotUnique	72.546	705.38053	2	1.886	0.000003465	1.1.1.1.1.1.1.1.1	804324.5625	777136.6875	857268.0625	370408.1563	812921.875	1037082.75	581649.25	694980.9375	594830.9375
Q6P1F6	Serine/threonine-protein phosphatase 2A 55 kDa regulatory subunit B alpha isoform OS=Mus musculus OX=10090 GN=Ppp2r2a PE=1 SV=1	Q6P1F6	IWDLNMENRPVETYQVHEYLR		Unique	67.9669	677.08472	4	2.329	0.000003465	1.1.1.1.1.1.1.1.1	26961174	31787008	14209713	18815048	24222680	24880776	23366586	29133426	27031386
Q6P1F6	Serine/threonine-protein phosphatase 2A 55 kDa regulatory subunit B alpha isoform OS=Mus musculus OX=10090 GN=Ppp2r2a PE=1 SV=1	Q6P1F6	IWDLNMENRPVETYQVHEYLR	1xOxidation [M6]	Unique	63.4463	681.08161	4	2.157	0.000003465	-.1.1.1.1.-.1.1.1	260504.0018	326621.3438	179736.8125	336340.875	363391.5	387404.5376	291201.3125	285730.375	222419.3125
Q6P1F6	Serine/threonine-protein phosphatase 2A 55 kDa regulatory subunit B alpha isoform OS=Mus musculus OX=10090 GN=Ppp2r2a PE=1 SV=1	Q925E7; Q6P1F6	KKDEISVDSLDFNK		NotUnique	47.4759	546.61766	3	2.383	0.000003465	1.1.1.1.1.1.1.1.1	132443.5	138079.7813	134094.2031	100811.5078	145453.8438	261941.5	131829.5313	140065.8906	207298.4219
Q6P1F6	Serine/threonine-protein phosphatase 2A 55 kDa regulatory subunit B alpha isoform OS=Mus musculus OX=10090 GN=Ppp2r2a PE=1 SV=1	Q8BG02; Q6P1F6	LFEEPEDPSNR		NotUnique	35.9191	666.80685	2	1.98	0.000003465	1.1.1.1.1.1.1.1.1	1709537.625	1168860.375	1418464.75	832564.0625	1740411.875	2229497.5	1572404.375	1685812.25	1548026.25
Q6P1F6	Serine/threonine-protein phosphatase 2A 55 kDa regulatory subunit B alpha isoform OS=Mus musculus OX=10090 GN=Ppp2r2a PE=1 SV=1	Q6P1F6	NAAQFLLSTNDK		Unique	53.3083	661.34094	2	2.231	0.000003465	1.1.1.1.1.1.1.1.1	2446947.5	1330253.375	1687456.375	714626.3125	1678618.375	2892522.25	1411819.875	1724973	2144670.5
Q6P1F6	Serine/threonine-protein phosphatase 2A 55 kDa regulatory subunit B alpha isoform OS=Mus musculus OX=10090 GN=Ppp2r2a PE=1 SV=1	Q6P1F6	NAAQFLLSTNDKTIK		Unique	54.3422	555.30548	3	1.069	0.00002305	-.1.1.1.1.1.1.1.1	75287.23404	203215.2969	57088.19531	285699.25	316126.75	118821.4531	180971.6094	239400.6406	82751.79687
Q6P1F6	Serine/threonine-protein phosphatase 2A 55 kDa regulatory subunit B alpha isoform OS=Mus musculus OX=10090 GN=Ppp2r2a PE=1 SV=1	Q6P1F6	RDITLEASRENNKPR		Unique	22.2697	450.49334	4	0.369	0.001267	1.1.-.1.1.1.1.1.1	119274.375	220351.1719	239242.4854	153840.1875	189500.3438	408773.2188	103283.8047	140088.3438	215584.7656
Q6P1F6	Serine/threonine-protein phosphatase 2A 55 kDa regulatory subunit B alpha isoform OS=Mus musculus OX=10090 GN=Ppp2r2a PE=1 SV=1	Q6P1F6	RIFANAHTYHINSISINSDYETYLSADDLR		Unique	77.2549	875.67682	4	3.754	0.000003465	-.1.1.1.-.1.1.-.1	120375.8786	161993.8281	160106.2344	134110.0156	205492.0985	108836.5625	144058.2969	89634.02351	57276.89844
Q6P1F6	Serine/threonine-protein phosphatase 2A 55 kDa regulatory subunit B alpha isoform OS=Mus musculus OX=10090 GN=Ppp2r2a PE=1 SV=1	Q925E7; Q6ZWR4; Q6P1F6	SFFSEIISSISDVK		NotUnique	98.8456	520.2715	3	2.333	0.000003465	1.1.1.1.1.1.1.1.1	579941.25	491346.5	415803.3438	277170.4063	556346.5625	731754.3125	369621.0625	391467.4063	391473.75
Q6P1F6	Serine/threonine-protein phosphatase 2A 55 kDa regulatory subunit B alpha isoform OS=Mus musculus OX=10090 GN=Ppp2r2a PE=1 SV=1	Q8BG02; Q925E7; Q6ZWR4; Q6P1F6	SLEIEEK		NotUnique	27.6054	424.22386	2	0.753	0.0001668	1.1.1.1.1.1.1.1.1	2405518	1053046.5	1906718.5	653242.0625	1253513.75	2683388	1295905.625	1526731.75	1928225.75
Q6P1F6	Serine/threonine-protein phosphatase 2A 55 kDa regulatory subunit B alpha isoform OS=Mus musculus OX=10090 GN=Ppp2r2a PE=1 SV=1	Q8BG02; Q925E7; Q6ZWR4; Q6P1F6	SLEIEEKINK		NotUnique	34.3402	601.83495	2	0.926	0.00005456	-.1.-.1.1.1.1.1.1	2337.456381	7593.202135	5796.47815	149010.2188	313329.7188	621765.3125	260060.375	280705.5	337080.0938
Q6P1F6	Serine/threonine-protein phosphatase 2A 55 kDa regulatory subunit B alpha isoform OS=Mus musculus OX=10090 GN=Ppp2r2a PE=1 SV=1	Q925E7; Q6ZWR4; Q6P1F6	SLEIEEKINKIR		NotUnique	44.0906	491.2874	3	0.88	0.00007661	1.1.1.1.1.1.1.1.1	171899.9531	347939.0938	100733.9766	320453.8438	509729.0625	724483.6875	316957.3438	339670.5313	325980.8438
Q6P1F6	Serine/threonine-protein phosphatase 2A 55 kDa regulatory subunit B alpha isoform OS=Mus musculus OX=10090 GN=Ppp2r2a PE=1 SV=1	Q6P1F6	VPVFRPMDLMVEASPR		Unique	80.0684	615.32345	3	2.504	0.000003465	1.1.1.1.1.1.1.1.1	4546902	2960252.75	2573120.25	1636468.5	3863558.25	4702101.5	2160655	3320438.25	3094422.5
Q6P1F6	Serine/threonine-protein phosphatase 2A 55 kDa regulatory subunit B alpha isoform OS=Mus musculus OX=10090 GN=Ppp2r2a PE=1 SV=1	Q6P1F6	VVIFQQEQENK		Unique	40.0156	681.35651	2	2.103	0.000003465	1.1.1.1.1.1.1.1.1	1207003.5	530445.875	317989.125	179547.7344	495479.8125	1049622.375	466170.9688	699414.875	577159.4375
Q6P1F6	Serine/threonine-protein phosphatase 2A 55 kDa regulatory subunit B alpha isoform OS=Mus musculus OX=10090 GN=Ppp2r2a PE=1 SV=1	Q6P1F6	VVIFQQEQENKIQSHSR		Unique	36.8293	690.69582	3	2.729	0.000003465	1.1.1.1.1.1.1.1.1	1184536.719	1524224.906	748364.6875	1209488.969	1611492.469	2336068.688	1372441.344	1374332.688	1405341.531
Q6P1F6	Serine/threonine-protein phosphatase 2A 55 kDa regulatory subunit B alpha isoform OS=Mus musculus OX=10090 GN=Ppp2r2a PE=1 SV=1	Q6P1F6	YRDPTTVTTLR		Unique	34.1345	661.85684	2	1.641	0.000003465	1.1.1.1.1.1.1.1.1	1847854.438	1135371.766	1750325.828	708095.125	1696706.172	1822871.344	1453271.625	1578529.344	1795808.625
Q6P1G0	HEAT repeat-containing protein 6 OS=Mus musculus OX=10090 GN=Heatr6 PE=1 SV=1	Q6P1G0	SGAEGDDPGAVHTPQER		Unique	21.12	574.92739	3	1.986	0.000003465	1.1.1.1.1.1.1.1.1	20873.29297	30583.72266	22019.36328	9177.391602	17358.11328	27576.51172	14790.13184	14232.60645	22682.00586
Q6P1H6	Ankyrin repeat and LEM domain-containing protein 2 OS=Mus musculus OX=10090 GN=Ankle2 PE=1 SV=2	Q6P1H6	AFVGPLSPSKAEDFR		Unique	54.9431	540.95104	3	1.916	0.000003465	1.1.1.-.1.1.1.-.1	367226	533145.25	364557.9375	232769.454	293001.0625	469385.625	340402.125	399443.018	398932.8438
Q6P1H6	Ankyrin repeat and LEM domain-containing protein 2 OS=Mus musculus OX=10090 GN=Ankle2 PE=1 SV=2	Q6P1H6	AQQEIRENEGCLQDR	1xCarbamidomethyl [C11]	Unique	24.239	615.95515	3	2.279	0.000003465	1.1.1.1.1.1.1.1.1	109622.9297	171191.9688	105539.8906	57676.62109	90202.47656	120633.2031	99771.08594	107287.8047	116324.5313
Q6P1H6	Ankyrin repeat and LEM domain-containing protein 2 OS=Mus musculus OX=10090 GN=Ankle2 PE=1 SV=2	Q6P1H6	CGPITSTTR	1xCarbamidomethyl [C1]	Unique	20.137	496.74499	2	1.244	0.000006775	1.1.1.1.1.1.1.1.1	276214.6563	370793.2188	171872.7813	109678.3516	208348.1094	370274.625	204337.9219	217607.3125	254700.9688
Q6P1H6	Ankyrin repeat and LEM domain-containing protein 2 OS=Mus musculus OX=10090 GN=Ankle2 PE=1 SV=2	Q6P1H6	ENEGCLQDR	1xCarbamidomethyl [C5]	Unique	16.667	560.73801	2	1.436	0.000003465	-.1.1.1.1.-.1.1.1	145037.0813	77001.88281	129246.4922	25551.13867	59057.52344	37078.20719	67248.76563	67349.55469	91382.94531
Q6P1H6	Ankyrin repeat and LEM domain-containing protein 2 OS=Mus musculus OX=10090 GN=Ankle2 PE=1 SV=2	Q6P1H6	FTTELVDLDCSHSCSGR	2xCarbamidomethyl [C10; C14]	Unique	52.5862	661.95619	3	3.744	0.000003465	1.1.1.1.1.1.1.1.1	33693.15625	34485.03125	34640.01172	14781.24512	25160.55469	24913.26758	23245.35547	27649.95898	33737.53125
Q6P1H6	Ankyrin repeat and LEM domain-containing protein 2 OS=Mus musculus OX=10090 GN=Ankle2 PE=1 SV=2	Q6P1H6	LMYPDDNMDMLQKR		Unique	55.8838	590.60576	3	0.224	0.002652	1.1.-.1.1.1.1.1.1	203348.8906	461256.9375	230656.3709	103985.6328	211599.8906	274608.5625	132204.5469	181849.4219	286800.625
Q6P1H6	Ankyrin repeat and LEM domain-containing protein 2 OS=Mus musculus OX=10090 GN=Ankle2 PE=1 SV=2	Q6P1H6	QSWPSPALK		Unique	45.4843	507.27437	2	1.501	0.000003465	1.1.1.1.1.1.1.1.1	203567.1563	151894.0469	215265.7188	48607.44922	95544.9375	121552.6016	109393.6094	133619.9063	171538.0313
Q6P1H6	Ankyrin repeat and LEM domain-containing protein 2 OS=Mus musculus OX=10090 GN=Ankle2 PE=1 SV=2	Q6P1H6	SSPRDPVMTLR		Unique	37.1184	420.22383	3	1.752	0.000003465	1.1.1.1.1.1.1.1.1	753143.6875	1020443.688	748924.8125	378660.4688	638598.5	446107.75	899546.5625	781430.25	733998
Q6P1H6	Ankyrin repeat and LEM domain-containing protein 2 OS=Mus musculus OX=10090 GN=Ankle2 PE=1 SV=2	Q6P1H6	TPEEVICER	1xCarbamidomethyl [C7]	Unique	30.319	566.76906	2	1.283	0.000003465	1.1.1.1.1.1.1.1.1	489584.0625	325825.2813	566013	183863.125	209231.2813	359877.5	336505.5313	316892.5	379724.0625
Q6P1H6	Ankyrin repeat and LEM domain-containing protein 2 OS=Mus musculus OX=10090 GN=Ankle2 PE=1 SV=2	Q6P1H6	TREDAEKFAR		Unique	18.0382	408.21062	3	0.966	0.00003635	1.1.1.1.1.1.1.1.1	150143	343819.9688	83640.49219	99652.82031	192626.625	355855.3438	171102.25	180715.9063	210584.6875
Q6P1H6	Ankyrin repeat and LEM domain-containing protein 2 OS=Mus musculus OX=10090 GN=Ankle2 PE=1 SV=2	Q6P1H6	VDPGETSVGTYPDKGR		Unique	27.7917	559.94086	3	2.202	0.000003465	1.1.1.1.1.-.1.1.1	55404.57031	18492.50195	50743.83984	4978.326172	10687.74805	6572.682611	27158.16797	29336.40234	23017.75586
Q6P1I6	PH and SEC7 domain-containing protein 2 OS=Mus musculus OX=10090 GN=Psd2 PE=1 SV=1	Q6P1I6	AFPLMGETQER		Unique	52.4328	639.81131	2	1.722	0.000003465	1.1.1.1.1.1.-.1.1	495511.75	530776.75	545057.6875	259161.8594	504557.375	778517.8125	457627.8575	398154.625	554747.6875
Q6P1I6	PH and SEC7 domain-containing protein 2 OS=Mus musculus OX=10090 GN=Psd2 PE=1 SV=1	Q6P1I6	AFPLMGETQERER		Unique	47.0264	521.92431	3	1.946	0.000003465	1.1.1.1.1.1.1.1.1	678973.5	881400.6875	619530.9375	508703.3125	834323.0625	1457882.625	735829	886693.4375	830366.3125
Q6P1I6	PH and SEC7 domain-containing protein 2 OS=Mus musculus OX=10090 GN=Psd2 PE=1 SV=1	Q6P1I6	ALSEGDLK		Unique	25.401	416.72406	2	0.998	0.00002563	1.1.1.1.1.1.1.1.1	755416	801986	849068.5625	511450.875	1033443.688	1477839.5	791630.3125	815966.3125	909877.0625
Q6P1I6	PH and SEC7 domain-containing protein 2 OS=Mus musculus OX=10090 GN=Psd2 PE=1 SV=1	Q6P1I6	ALSEGDLKNAIR		Unique	40.9952	429.57349	3	2.232	0.000003465	1.1.1.1.1.1.1.1.1	60136.45313	95940.59375	28177.86719	78938.72656	110548.2344	169855.875	71033.64844	74739.54688	94369.32031
Q6P1I6	PH and SEC7 domain-containing protein 2 OS=Mus musculus OX=10090 GN=Psd2 PE=1 SV=1	Q6P1I6	GTILYLQK		Unique	47.7906	468.28155	2	0.907	0.0000673	1.1.1.1.1.1.1.1.1	553900.1875	656387.0625	710774.3125	423557.5	826945	942987.875	616911.125	634827.875	615652.1875
Q6P1I6	PH and SEC7 domain-containing protein 2 OS=Mus musculus OX=10090 GN=Psd2 PE=1 SV=1	Q6P1I6	IKVGSDDLERIEAR		Unique	42.6187	534.29351	3	1.636	0.000003465	1.1.1.1.1.1.1.1.1	263934.1875	603045.9375	232894.2656	311788.1875	534482	802746.125	396386.7813	454299.5312	583636.875
Q6P1I6	PH and SEC7 domain-containing protein 2 OS=Mus musculus OX=10090 GN=Psd2 PE=1 SV=1	Q6P1I6	ILDGGNPFLDVPQALNATTYK		Unique	88.4993	749.72709	3	3.029	0.000003465	-.1.1.1.1.1.1.1.1	758594.3543	749153.9375	619723	339739.25	685612.6875	1292222.375	656323.375	683833.4375	728571.4375
Q6P1I6	PH and SEC7 domain-containing protein 2 OS=Mus musculus OX=10090 GN=Psd2 PE=1 SV=1	Q6P1I6	ILDGGNPFLDVPQALNATTYKHGVLTR		Unique	84.8542	728.39228	4	2.49	0.000003465	1.1.1.1.1.1.1.1.1	48689.45313	265340.5625	42609.21094	309330.125	365441.8125	486798.75	253418.75	248004.6563	263086.3125
Q6P1I6	PH and SEC7 domain-containing protein 2 OS=Mus musculus OX=10090 GN=Psd2 PE=1 SV=1	Q6P1I6	KMSCQQFIANLDQLNDGQDFAKDLLK	1xCarbamidomethyl [C4]	Unique	87.3817	760.87822	4	2.131	0.000003465	1.1.1.1.1.1.1.1.1	76373.42188	110754.7109	54597.74219	100346.1484	104135.5625	244851.6406	118712.4609	146625.0313	72110.17188
Q6P1I6	PH and SEC7 domain-containing protein 2 OS=Mus musculus OX=10090 GN=Psd2 PE=1 SV=1	Q6P1I6	KTHSSPALSLGHGPVTGSK		Unique	33.6017	621.00218	3	4.179	0.000003465	1.1.1.1.1.1.1.1.1	377679.0625	264576.1875	238921.625	295597.5938	234790.5313	343696.8438	215655.9844	288658.3125	342057.25
Q6P1I6	PH and SEC7 domain-containing protein 2 OS=Mus musculus OX=10090 GN=Psd2 PE=1 SV=1	Q6P1I6	LATIEGDDPALR		Unique	43.4466	635.8353	2	1.316	0.000003465	1.1.1.1.1.1.1.1.1	404747.0938	272465.125	402046.9063	190128.5313	325350.6563	719363.5625	315567.625	392631.9688	402658.5313
Q6P1I6	PH and SEC7 domain-containing protein 2 OS=Mus musculus OX=10090 GN=Psd2 PE=1 SV=1	Q6P1I6	LATIEGDDPALRK		Unique	36.3748	466.92438	3	2.496	0.000003465	1.1.1.1.1.1.1.1.1	439997.4375	461620.8438	487677.5625	280354.1875	587115.375	727523.75	428797.5	514768.4688	556965.0625
Q6P1I6	PH and SEC7 domain-containing protein 2 OS=Mus musculus OX=10090 GN=Psd2 PE=1 SV=1	Q6P1I6	LCQEEQLRSHENKLR	1xCarbamidomethyl [C2]	Unique	24.2289	485.74938	4	1.027	0.00002305	-.1.-.1.1.1.-.-.-	2967.137414	8644.857186	5936.683469	118347.375	261741.7188	240744.7969	1779.417814	8175.4319	2388.752786
Q6P1I6	PH and SEC7 domain-containing protein 2 OS=Mus musculus OX=10090 GN=Psd2 PE=1 SV=1	Q6P1I6	LKEHYLTFEK		Unique	37.9851	436.57136	3	1.381	0.000003465	-.-.1.1.1.1.1.-.1	9876.688633	3493.228599	1641.928264	158945.6094	882467.5625	935687.9375	544756.0625	607095.8286	663986.375
Q6P1I6	PH and SEC7 domain-containing protein 2 OS=Mus musculus OX=10090 GN=Psd2 PE=1 SV=1	Q6P1I6	LYHLEGFQR		Unique	45.7948	388.20504	3	1.212	0.000009579	1.1.1.1.1.-.1.1.1	357132.3438	428295.125	383636.875	222073.1406	499040.5938	336305.5608	355537.6563	395397.4375	377339.4063
Q6P1I6	PH and SEC7 domain-containing protein 2 OS=Mus musculus OX=10090 GN=Psd2 PE=1 SV=1	Q6P1I6	QLGKNNEFSR		Unique	21.38	596.80685	2	0.959	0.00004179	1.1.1.1.1.1.1.1.1	353861.1875	404263.5313	381067.7813	130995.1406	279980.0625	315576.1563	358011.7813	372754.6875	266443.4688
Q6P1I6	PH and SEC7 domain-containing protein 2 OS=Mus musculus OX=10090 GN=Psd2 PE=1 SV=1	Q6P1I6	QVTAELAEHR		Unique	24.4961	385.20348	3	1.837	0.000003465	1.1.1.1.1.1.1.1.1	1120346.156	1107430.156	1131372.719	473974.625	1242113.063	2060370.063	1098640.656	1150190.438	1111467.344
Q6P1I6	PH and SEC7 domain-containing protein 2 OS=Mus musculus OX=10090 GN=Psd2 PE=1 SV=1	Q6P1I6	RLYHLEGFQR		Unique	41.0043	440.23855	3	2.104	0.000003465	1.1.1.1.1.1.1.1.1	495540.3594	775687.2656	330395.9063	192393.0781	729788.9063	1172798.594	561014.2969	437990.8906	323419.2031
Q6P1I6	PH and SEC7 domain-containing protein 2 OS=Mus musculus OX=10090 GN=Psd2 PE=1 SV=1	Q6P1I6	SLSELVDDKFGTGTK		Unique	55.0375	532.94207	3	2.62	0.000003465	1.1.1.1.1.1.1.1.1	153258.4844	120833.3203	109115.3047	29769.83398	91464.66406	91651.66406	113887.7656	143733.5156	214369.5
Q6P1I6	PH and SEC7 domain-containing protein 2 OS=Mus musculus OX=10090 GN=Psd2 PE=1 SV=1	Q6P1I6	SRYETYIHLLAVK		Unique	61.5806	531.6316	3	2.385	0.000003465	1.1.1.1.1.1.1.1.1	841498.625	897120.4219	458809.3477	530341.5078	1031495.828	857604.6094	704957.0313	597190.7188	989428.0313
Q6P1I6	PH and SEC7 domain-containing protein 2 OS=Mus musculus OX=10090 GN=Psd2 PE=1 SV=1	Q6P1I6	VGSDDLERIEAR		Unique	36.7954	453.90006	3	0.558	0.000496	1.1.1.1.1.1.1.-.1	125084.5547	257696.1406	144295.4844	183448.4063	322499.1875	267922.5	141699.2188	184635.559	214233.0938
Q6P2B1	Transportin-3 OS=Mus musculus OX=10090 GN=Tnpo3 PE=1 SV=1	Q6P2B1	LLHALAR		Unique	29.3086	397.25589	2	0.476	0.0007144	1.1.1.1.1.1.1.1.1	43598.51172	43104.36719	21643.82422	29542.86523	35543.38672	56389.35156	31099.09961	35450.41797	39498.10547
Q6P2B1	Transportin-3 OS=Mus musculus OX=10090 GN=Tnpo3 PE=1 SV=1	Q6P2B1	TNDEVIHSIFK		Unique	53.5898	434.89441	3	1.998	0.000003465	1.1.1.1.1.1.1.1.1	79762.23438	96183.10938	69968.1875	67797.10938	88656.92969	80933.45313	82318.02344	80758.89844	89429.73438
Q6P2K6	Serine/threonine-protein phosphatase 4 regulatory subunit 3A OS=Mus musculus OX=10090 GN=Ppp4r3a PE=1 SV=1	Q6P2K6	GTGHVSSGYVER		Unique	18.4085	416.87043	3	1.399	0.000003465	1.-.1.-.-.-.1.1.1	72739.10938	124635.8682	128968.4844	1262.547369	9914.627114	6055.643226	45809.82813	29060.5	62107.40625
Q6P2K6	Serine/threonine-protein phosphatase 4 regulatory subunit 3A OS=Mus musculus OX=10090 GN=Ppp4r3a PE=1 SV=1	Q6P2K6; Q922R5	INPNTAYQK		Unique	20.4411	524.77482	2	1.251	0.000006775	1.1.1.-.-.-.1.1.1	327522.3438	289908.3438	343973.8125	1617.680793	7625.947677	1896.172155	150757.6875	179900.5938	182710.875
Q6P2K6	Serine/threonine-protein phosphatase 4 regulatory subunit 3A OS=Mus musculus OX=10090 GN=Ppp4r3a PE=1 SV=1	Q6P2K6	SLTAHVIENYWK		Unique	59.4392	487.58906	3	1.837	0.000003465	1.1.1.1.1.1.1.1.1	181814.4844	248607.7813	286958.1875	18681.37109	23096.30078	52062.60938	123654.3906	106258.1563	146134.6406
Q6P2K6	Serine/threonine-protein phosphatase 4 regulatory subunit 3A OS=Mus musculus OX=10090 GN=Ppp4r3a PE=1 SV=1	Q6P2K6	STSQTAAITTK		Unique	18.6438	554.79618	2	1.503	0.000003465	1.1.1.-.-.-.1.1.1	216849.5625	133574.0156	232014.7656	4860.802864	1074.150369	3170.570035	77476.26563	113726.5391	120633.6875
Q6P2K6	Serine/threonine-protein phosphatase 4 regulatory subunit 3A OS=Mus musculus OX=10090 GN=Ppp4r3a PE=1 SV=1	Q6P2K6; Q922R5	VYTLNEDRQWDDR		Unique	41.0381	570.60075	3	0.953	0.00004709	1.1.1.1.1.1.1.1.1	56324.5625	18407.64648	59059.15234	24720.92383	15319.38965	32749.67578	20106.63086	25402.78125	29272.02539
Q6P2L6	Histone-lysine N-methyltransferase NSD3 OS=Mus musculus OX=10090 GN=Nsd3 PE=1 SV=2	Q6P2L6	LEPEGQNRPNER		Unique	15.8864	480.23904	3	1.06	0.00002305	1.1.1.1.1.1.1.1.1	57312.48438	103129.4766	48490.74609	48082.0625	62138.07813	48559.11719	59448.23438	53736.62891	89599.84375
Q6P3A8	2-oxoisovalerate dehydrogenase subunit beta, mitochondrial OS=Mus musculus OX=10090 GN=Bckdhb PE=1 SV=2	Q6P3A8	EVASMAQEK		Unique	19.0233	496.73944	2	1.284	0.000003465	1.1.1.1.1.1.1.-.1	31205.75	234738.9531	270212.1563	140034.5469	346582.9063	527162.0625	282647.5313	330691.8765	310377.2188
Q6P3A8	2-oxoisovalerate dehydrogenase subunit beta, mitochondrial OS=Mus musculus OX=10090 GN=Bckdhb PE=1 SV=2	Q6P3A8	VAHFTFHPDPESLQYGQTQK		Unique	52.4059	777.37791	3	2.823	0.000003465	1.1.1.1.1.1.1.1.1	457366.8438	316951.3125	213020.125	170300.1563	310948.3125	673781.5625	284783.8125	383940.8438	429649.4688
Q6P3A8	2-oxoisovalerate dehydrogenase subunit beta, mitochondrial OS=Mus musculus OX=10090 GN=Bckdhb PE=1 SV=2	Q6P3A8	VCGYDTPFPHIFEPFYIPDKWK	1xCarbamidomethyl [C2]	Unique	97.7657	689.83549	4	2.345	0.000003465	1.1.-.-.1.1.-.-.1	138452.2344	120162.75	163140.2315	140351.0526	197444.8594	284227.5625	3980.975455	2610.249148	125912.6328
Q6P3D0	U8 snoRNA-decapping enzyme OS=Mus musculus OX=10090 GN=Nudt16 PE=1 SV=1	Q6P3D0	APQAKDHGLEVLGLVR		Unique	56.5213	568.32482	3	1.534	0.000003465	1.1.-.1.1.1.1.1.1	9539.460938	26975.15234	19340.34034	27385.22461	35629.96875	51793.34766	30028.74414	26523.94336	28815.51172
Q6P3D0	U8 snoRNA-decapping enzyme OS=Mus musculus OX=10090 GN=Nudt16 PE=1 SV=1	Q6P3D0	DGEGGLPAFLENSFIGAAR		Unique	97.2184	640.98617	3	2.426	0.000003465	1.-.1.1.1.1.1.1.1	37980.54297	25765.2217	34693.53125	27630.68164	69540.78906	65316.61328	37380.59766	41626.32031	34150.74219
Q6P3Y5	Zinc finger protein 280C OS=Mus musculus OX=10090 GN=Znf280c PE=1 SV=1	Q6P3Y5	SSIFSDVETHFR		Unique	64.8537	475.56463	3	2.211	0.000003465	1.1.1.1.1.1.1.1.1	68342.26563	84247.70312	58478.35938	14562.75195	28446.11914	74070.50781	38795.83203	49111.37109	62806.30859
Q6P4S6	Serine/threonine-protein kinase SIK3 OS=Mus musculus OX=10090 GN=Sik3 PE=1 SV=4	Q6P4S6	DLKAENLLLDANLNIK		Unique	77.1436	599.6754	3	1.78	0.000003465	1.1.1.1.1.1.1.1.1	387945.1875	481565.3125	142771.8125	169396.25	238253.0625	374697.375	134404.9531	108291.1953	133604.8281
Q6P4S6	Serine/threonine-protein kinase SIK3 OS=Mus musculus OX=10090 GN=Sik3 PE=1 SV=4	Q6P4S6	DSNTLHLPTER		Unique	39.8069	428.21759	3	1.37	0.000003465	1.1.1.1.1.1.1.1.1	50974.23047	14758.14941	54898.44531	3902.987549	7102.269531	14920.51953	22895.01563	24623.30664	29980.49414
Q6P4S6	Serine/threonine-protein kinase SIK3 OS=Mus musculus OX=10090 GN=Sik3 PE=1 SV=4	Q6P4S6	ELGIHPYGHQPTATTFSR		Unique	45.2977	671.3379	3	1.775	0.000003465	1.1.1.1.1.1.-.1.-	42065.11328	32419.89844	26892.80078	11881.24707	11374.24902	26993.22656	2631.716479	18530.69727	4888.799842
Q6P4S6	Serine/threonine-protein kinase SIK3 OS=Mus musculus OX=10090 GN=Sik3 PE=1 SV=4	Q6P4S6	FSPANYDQAHLHPHLFSDQSR		Unique	51.5331	617.54379	4	2.882	0.000003465	1.1.1.-.1.1.1.1.1	645154.6875	494664.4688	618518.625	329316.5099	135839.4688	349820.4375	338799.1563	412522.1875	475070.4063
Q6P4S6	Serine/threonine-protein kinase SIK3 OS=Mus musculus OX=10090 GN=Sik3 PE=1 SV=4	Q6P4S6	HTVGVADPR		Unique	18.2883	476.25381	2	0.825	0.0001172	1.1.1.1.1.1.1.1.1	317543.0313	245164.3594	201038.875	53888.5	130000.4063	243039.4844	162734.0938	153065.1719	188925.6875
Q6P4S6	Serine/threonine-protein kinase SIK3 OS=Mus musculus OX=10090 GN=Sik3 PE=1 SV=4	Q6P4S6	IGYYEIDR		Unique	41.5907	514.75604	2	1.071	0.00002305	1.-.1.1.1.1.1.1.-	1061683.875	1203837.594	859620.75	362095.4063	726955.9375	820229.125	706366.5	796255.375	743875.4909
Q6P4S6	Serine/threonine-protein kinase SIK3 OS=Mus musculus OX=10090 GN=Sik3 PE=1 SV=4	Q6P4S6	IGYYEIDRTIGKGNFAVVK		Unique	61.7814	715.0565	3	1.309	0.000003465	-.1.1.1.1.-.1.1.1	8432.845845	24360.51953	2260.604004	12535.38281	25310.66797	13851.90895	16729.73438	15437.91211	13208.39453
Q6P4S6	Serine/threonine-protein kinase SIK3 OS=Mus musculus OX=10090 GN=Sik3 PE=1 SV=4	Q6P4S6	IPFFMSTECEHLIR	1xCarbamidomethyl [C9]	Unique	75.1001	593.95674	3	2.772	0.000003465	1.1.1.1.1.1.1.1.1	235289.9219	303782.8125	249186.3594	283121.9375	247675.9219	270156.875	311569.5938	282731.125	233043.1094
Q6P4S6	Serine/threonine-protein kinase SIK3 OS=Mus musculus OX=10090 GN=Sik3 PE=1 SV=4	Q6P4S6	LGDADPNFDR		Unique	31.5557	560.2569	2	1.607	0.000003465	1.1.1.1.1.1.1.1.1	604380.1875	260966.4063	484305.625	157955.4063	349349.9688	466530.4375	334530.6563	327369.8125	394232.9688
Q6P4S6	Serine/threonine-protein kinase SIK3 OS=Mus musculus OX=10090 GN=Sik3 PE=1 SV=4	Q6P4S6	LGDADPNFDRLIAECQQLKEER	1xCarbamidomethyl [C15]	Unique	62.5479	655.07214	4	2.404	0.000003465	1.1.1.1.1.1.1.1.1	64721.68359	83095.75	29109.5957	51612.84766	70807.6875	117678.0625	70259.92969	55329.91797	56968.96875
Q6P4S6	Serine/threonine-protein kinase SIK3 OS=Mus musculus OX=10090 GN=Sik3 PE=1 SV=4	Q6P4S6	LYQVMETER		Unique	37.8532	584.78709	2	0.725	0.0002003	1.1.1.1.1.1.1.1.1	237535.2969	226831.8594	253904.8594	118523.1797	144387.3281	188449.8125	156213.3281	161060.3594	188859.2344
Q6P4S6	Serine/threonine-protein kinase SIK3 OS=Mus musculus OX=10090 GN=Sik3 PE=1 SV=4	Q6P4S6	MYGGQVDER		Unique	21.9103	527.73496	2	1.195	0.000009579	1.1.1.1.1.1.1.1.1	253577.4688	270144.125	351107.5	45289.64063	72652.95313	215531.8594	187773.6563	189379.5938	195729.6094
Q6P4S6	Serine/threonine-protein kinase SIK3 OS=Mus musculus OX=10090 GN=Sik3 PE=1 SV=4	Q6P4S6	QLGQQSFR		Unique	26.3163	482.25382	2	0.81	0.0001266	1.1.1.1.1.1.1.1.1	665970.25	806583.125	603146.5	200024.0781	354023.3125	469380.7813	460373.7188	527634.1875	641307.1875
Q6P4S6	Serine/threonine-protein kinase SIK3 OS=Mus musculus OX=10090 GN=Sik3 PE=1 SV=4	Q6P4S6	QLSADSAEAHSLNMNR		Unique	34.3037	581.9406	3	2.427	0.000003465	1.1.1.1.1.1.1.1.1	565752.25	357638.4063	529586.9375	77376.30469	167302.6094	315155.75	398972.4688	352800.625	308825.1875
Q6P4S6	Serine/threonine-protein kinase SIK3 OS=Mus musculus OX=10090 GN=Sik3 PE=1 SV=4	Q6P4S6	QSDPLNDDVLLAMEDMGLDKER		Unique	94.0886	835.39288	3	3.459	0.000003465	1.1.1.1.1.1.1.1.1	523713.6875	234716.9844	386373.8438	148316.3281	302089	459417.875	357936.1563	360340.3438	352452.5313
Q6P4S6	Serine/threonine-protein kinase SIK3 OS=Mus musculus OX=10090 GN=Sik3 PE=1 SV=4	Q6P4S6	TEVMEDLQK		Unique	33.8339	546.766	2	1.257	0.000003465	1.1.1.1.1.1.1.1.1	446211.875	265644.5	360959.1875	106037.2891	200994.125	295939.375	273068.4688	257212.8281	234273.6875
Q6P4S8	Integrator complex subunit 1 OS=Mus musculus OX=10090 GN=Ints1 PE=1 SV=2	Q6P4S8	DLLLQLYLQRPEVR		Unique	83.0734	586.00844	3	1.512	0.000003465	1.1.1.-.1.1.-.-.-	8337.646484	7571.321289	6620.683594	2692.857735	2835.473389	2796.731934	4938.911202	9692.390165	5949.278554
Q6P4T0	Autophagy-related protein 2 homolog A OS=Mus musculus OX=10090 GN=Atg2a PE=1 SV=2	Q6P4T0	QHQVLMEIQLSK		Unique	53.4721	485.26567	3	1.749	0.000003465	1.1.1.1.1.1.1.1.1	43796.49609	42276.16797	46223.67188	12278.08398	25034.13867	37613.63672	33898.86719	29763.11328	30016.87109
Q6P4T1	Sorting nexin-19 OS=Mus musculus OX=10090 GN=Snx19 PE=1 SV=1	Q6P4T1	ITGTITAR		Unique	22.2544	416.74781	2	0.068	0.005792	1.1.1.1.1.1.1.1.1	242349.7969	277834.9688	210779.5156	137318.2813	303133.125	462332.2188	222440.5625	283202.3438	259999.3594
Q6P4T2	U5 small nuclear ribonucleoprotein 200 kDa helicase OS=Mus musculus OX=10090 GN=Snrnp200 PE=1 SV=1	Q6P4T2	EIGKHINMDGTINVDDFK		Unique	55.2667	682.67016	3	2.558	0.000003465	1.1.1.1.1.1.1.1.1	70019.11719	130423.2969	32404.35352	10723.82227	32007.25586	54864.57422	42480.60547	42586.95313	60501.91016
Q6P4T2	U5 small nuclear ribonucleoprotein 200 kDa helicase OS=Mus musculus OX=10090 GN=Snrnp200 PE=1 SV=1	Q6P4T2	FQIMNEIVYEK		Unique	67.5253	707.35816	2	0.746	0.0001757	-.1.-.1.1.1.1.-.1	2819.44982	3810.624026	3616.663338	106096.8984	143879.8906	282985.1875	250644.1875	188748.6866	189135.3906
Q6P4T2	U5 small nuclear ribonucleoprotein 200 kDa helicase OS=Mus musculus OX=10090 GN=Snrnp200 PE=1 SV=1	Q6P4T2	FYDDAIVSQK		Unique	41.2546	593.29251	2	1.188	0.000009579	1.1.1.1.1.1.1.1.1	441542.0938	343693.5	383390.125	65183.08594	165072.3125	293831.125	296971.0938	285584.25	359114.2188
Q6P4T2	U5 small nuclear ribonucleoprotein 200 kDa helicase OS=Mus musculus OX=10090 GN=Snrnp200 PE=1 SV=1	Q6P4T2	GLFYFDNSFRPVPLEQTYVGITEK		Unique	94.4733	940.81365	3	1.83	0.000003465	1.1.1.-.-.1.1.-.-	256883.4375	109527.8281	208041.0313	5588.752219	1589.51135	147584.6406	82158.46875	5041.251705	2462.430181
Q6P4T2	U5 small nuclear ribonucleoprotein 200 kDa helicase OS=Mus musculus OX=10090 GN=Snrnp200 PE=1 SV=1	Q6P4T2	GNIIISTPEKWDILSR		Unique	75.0884	614.67514	3	2.135	0.000003465	1.1.1.1.1.1.1.1.1	1880306	769607	2389157.25	197117.3438	462961.3438	845602.4375	961983.5625	1136595.5	1067593.375
Q6P4T2	U5 small nuclear ribonucleoprotein 200 kDa helicase OS=Mus musculus OX=10090 GN=Snrnp200 PE=1 SV=1	Q6P4T2	HINMDGTINVDDFK		Unique	56.0845	540.25591	3	1.34	0.000003465	1.1.1.1.1.-.1.1.1	223671.5938	157064.6563	197350.7656	38995.30078	65937.8125	37271.1152	124700.3828	104144.9688	133897.9375
Q6P4T2	U5 small nuclear ribonucleoprotein 200 kDa helicase OS=Mus musculus OX=10090 GN=Snrnp200 PE=1 SV=1	Q6P4T2	IIYIAPMR		Unique	56.4429	488.78582	2	0.723	0.0002026	1.1.1.1.1.1.1.1.1	867947.6875	805160.25	634918.8125	120837.3203	294925.9063	384378.0625	372859.1875	460419.9688	536092.8125
Q6P4T2	U5 small nuclear ribonucleoprotein 200 kDa helicase OS=Mus musculus OX=10090 GN=Snrnp200 PE=1 SV=1	Q6P4T2	IVALSSSLSNAK		Unique	44.5476	595.34287	2	1.904	0.000003465	1.1.1.1.1.1.1.1.1	542897.5625	632845.9375	483526.9063	142284.625	303776.5938	401100.1563	388710.75	395906.625	450209.375
Q6P4T2	U5 small nuclear ribonucleoprotein 200 kDa helicase OS=Mus musculus OX=10090 GN=Snrnp200 PE=1 SV=1	Q6P4T2	KLPEEVVK		Unique	28.182	471.28668	2	0.822	0.0001172	1.1.1.-.1.1.1.1.1	408380.25	357848.8125	397318.4688	303520.5394	115880.0625	291194.75	251191.8281	212582.1406	264704.8125
Q6P4T2	U5 small nuclear ribonucleoprotein 200 kDa helicase OS=Mus musculus OX=10090 GN=Snrnp200 PE=1 SV=1	Q6P4T2	KPVIVFVPSR		Unique	50.9694	571.35839	2	0.942	0.00005185	1.1.1.1.1.-.1.1.1	153591.9844	195593.3594	142961	28078.91797	71766.46094	56524.13135	132857.6719	98985.71094	134218.2031
Q6P4T2	U5 small nuclear ribonucleoprotein 200 kDa helicase OS=Mus musculus OX=10090 GN=Snrnp200 PE=1 SV=1	Q6P4T2	LLSMAKPVYHAITK		Unique	48.1724	524.63739	3	2.088	0.000003465	1.1.1.1.-.-.1.1.1	541060.0625	526547.875	249857.6563	103049.1484	5044.510111	5378.347861	241182.8594	266302.2188	286064.8125
Q6P4T2	U5 small nuclear ribonucleoprotein 200 kDa helicase OS=Mus musculus OX=10090 GN=Snrnp200 PE=1 SV=1	Q6P4T2	LTAIDILTTCAADIQR	1xCarbamidomethyl [C10]	Unique	84.3653	592.31739	3	2.789	0.000003465	1.1.1.1.1.1.1.1.1	202312.5938	210123.2656	80645.28125	56047.96875	88766.90625	188936.0313	132507.9844	108346.4375	115066.9063
Q6P4T2	U5 small nuclear ribonucleoprotein 200 kDa helicase OS=Mus musculus OX=10090 GN=Snrnp200 PE=1 SV=1	Q6P4T2	LYDLNHNEIGELIR		Unique	66.8633	566.96537	3	2.025	0.000003465	1.1.1.1.1.1.1.1.1	754004.3359	701097.375	569812.4219	159544.9355	261427.1328	535143.2031	396742.0859	453232.6016	503790.9531
Q6P4T2	U5 small nuclear ribonucleoprotein 200 kDa helicase OS=Mus musculus OX=10090 GN=Snrnp200 PE=1 SV=1	Q6P4T2	MEADPELSK		Unique	26.0589	510.23936	2	1.53	0.000003465	1.1.1.1.1.1.1.1.1	293687	59415.625	288595.1563	9137.969727	22230.50586	107140.5547	125709.0156	131109.3125	158379.0938
Q6P4T2	U5 small nuclear ribonucleoprotein 200 kDa helicase OS=Mus musculus OX=10090 GN=Snrnp200 PE=1 SV=1	Q6P4T2	MWQSMCPLR	1xCarbamidomethyl [C6]	Unique	54.089	604.77213	2	0.662	0.0003132	1.1.1.-.-.-.1.1.1	317889.9063	301733.1563	223911.7031	5676.246326	6847.828741	1094.125566	188761	207564.4375	220476.3438
Q6P4T2	U5 small nuclear ribonucleoprotein 200 kDa helicase OS=Mus musculus OX=10090 GN=Snrnp200 PE=1 SV=1	Q6P4T2	NIEMTQEDVR		Unique	31.6942	617.79033	2	0.818	0.0001172	-.-.1.-.1.-.1.1.-	1085.080332	1511.77805	3719.028215	1732.313065	81252.5625	2276.097966	134900.5156	172462.3906	142282.8088
Q6P4T2	U5 small nuclear ribonucleoprotein 200 kDa helicase OS=Mus musculus OX=10090 GN=Snrnp200 PE=1 SV=1	Q6P4T2	QVLDLEDLVFTQGSHFMANKR		Unique	88.7086	612.81466	4	2.114	0.000003465	1.1.1.1.-.1.1.1.1	565219.875	591177.5	376705.125	124748.5313	150916.1115	230215.8594	239682.4688	279300.75	274782.4375
Q6P4T2	U5 small nuclear ribonucleoprotein 200 kDa helicase OS=Mus musculus OX=10090 GN=Snrnp200 PE=1 SV=1	Q6P4T2	RLDLVHTAALMLDKNNLVK		Unique	82.391	541.81205	4	3.103	0.000003465	1.1.1.1.1.1.1.1.1	266229.625	553151.1875	266637.0938	89515.85156	67714.26563	307620.5938	264656.4375	312248.1875	270468.3125
Q6P4T2	U5 small nuclear ribonucleoprotein 200 kDa helicase OS=Mus musculus OX=10090 GN=Snrnp200 PE=1 SV=1	Q6P4T2	TNLLLQAHLSR		Unique	51.1175	422.58219	3	2.053	0.000003465	1.1.1.1.1.1.1.1.1	636109.5	674856.75	575588.625	88731.97656	229312.5156	537337.4375	325105.4063	374395.625	441309.2188
Q6P4T2	U5 small nuclear ribonucleoprotein 200 kDa helicase OS=Mus musculus OX=10090 GN=Snrnp200 PE=1 SV=1	Q6P4T2	TRRDEPTGEVLSLVGK		Unique	52.3535	586.32328	3	0.687	0.0002675	1.1.1.-.1.1.1.1.1	72909.71875	19487.89648	57672.45703	11648.73282	7924.22998	28238.71875	32785.57422	24946.35938	34818.73047
Q6P4T2	U5 small nuclear ribonucleoprotein 200 kDa helicase OS=Mus musculus OX=10090 GN=Snrnp200 PE=1 SV=1	Q6P4T2	VVSDRWLSCETQLPVSFR	1xCarbamidomethyl [C9]	Unique	73.6965	727.0374	3	2.674	0.000003465	1.1.1.1.1.-.1.1.1	25308.15039	53126.73438	10368.02344	9352.625	12751.62598	13766.12188	19394.29883	30708.34375	21356.00781
Q6P4T2	U5 small nuclear ribonucleoprotein 200 kDa helicase OS=Mus musculus OX=10090 GN=Snrnp200 PE=1 SV=1	Q6P4T2	YISSQIERPIR		Unique	36.8104	454.58917	3	0.895	0.00007197	1.1.1.1.1.1.1.1.1	484145.5	515272.9375	303017.1563	94911.44531	205522.75	372288.3125	313949.3125	351280.875	346276.9375
Q6P539	Protein FAM222B OS=Mus musculus OX=10090 GN=Fam222b PE=2 SV=2	Q6P539	EQSLAMLSK		Unique	40.8913	503.76539	2	1.185	0.000009579	1.1.1.1.1.1.1.1.1	48431.42188	14079.4541	50349.68359	7308.250488	14221.33008	37067.5625	23511.51563	32088.68555	35077.81641
Q6P542	ATP-binding cassette sub-family F member 1 OS=Mus musculus OX=10090 GN=Abcf1 PE=1 SV=1	Q6P542	AVAEEPPGLR		Unique	33.1257	519.78261	2	1.375	0.000003465	1.1.1.1.1.1.1.1.1	812242.875	496378.6875	792787.4375	107116.7188	182396.6563	503922.9063	474301.625	377063.0625	599927.1875
Q6P542	ATP-binding cassette sub-family F member 1 OS=Mus musculus OX=10090 GN=Abcf1 PE=1 SV=1	Q6P542	FGLESHAHTIQICK	1xCarbamidomethyl [C13]	Unique	45.0215	410.96076	4	1.325	0.000003465	1.1.1.1.1.1.1.1.1	555707.4375	481863.75	418134.4063	140556.7031	220406.75	345528.125	294641.25	283406.3438	386882.5313
Q6P542	ATP-binding cassette sub-family F member 1 OS=Mus musculus OX=10090 GN=Abcf1 PE=1 SV=1	Q6P542	ICIVGPNGVGK	1xCarbamidomethyl [C2]	Unique	44.2737	557.30785	2	0.865	0.00008631	1.1.1.-.1.1.1.1.1	517397.7188	474866.5937	255646.9844	184395.4702	189767.7344	332989.0313	262072	302179.2813	345775.375
Q6P542	ATP-binding cassette sub-family F member 1 OS=Mus musculus OX=10090 GN=Abcf1 PE=1 SV=1	Q6P542	IGFFNQQYAEQLHMEETPTEYLQR		Unique	79.8657	991.46857	3	3.213	0.000003465	1.1.1.-.1.1.1.1.1	580728.5625	425327.5313	540597.3125	161369.5848	136888.6563	304090.1875	344637.5	393067.125	276398.2813
Q6P542	ATP-binding cassette sub-family F member 1 OS=Mus musculus OX=10090 GN=Abcf1 PE=1 SV=1	Q6P542	ILAGLGFDPEMQNRPTQK		Unique	61.0322	672.35101	3	2.24	0.000003465	1.1.1.1.1.1.1.1.1	769730.3125	749988.125	565136.375	177969.9375	364574.6875	565819.875	488243.625	530824	564786.25
Q6P542	ATP-binding cassette sub-family F member 1 OS=Mus musculus OX=10090 GN=Abcf1 PE=1 SV=1	Q6P542	LTPTNGEMR		Unique	21.583	509.75282	2	1.144	0.00001237	1.1.1.1.1.1.1.1.1	585176.6875	572874.25	465327	101454.7891	218244.6406	369830.7188	292841.9063	331293.25	367773.1563
Q6P542	ATP-binding cassette sub-family F member 1 OS=Mus musculus OX=10090 GN=Abcf1 PE=1 SV=1	Q6P542	QAMLENASDIKLEK		Unique	46.3333	530.61206	3	2.124	0.000003465	1.1.1.1.1.1.1.1.1	568917	993745.4375	766441.8125	268089.1875	546514.5625	423707.0938	479919.2813	721764.25	730967.125
Q6P542	ATP-binding cassette sub-family F member 1 OS=Mus musculus OX=10090 GN=Abcf1 PE=1 SV=1	Q6P542	SFNLPYQDAR		Unique	50.5632	605.79629	2	1.473	0.000003465	1.1.1.1.1.1.1.1.1	545897.0625	531425	640601.375	143393.4688	210617.1094	287586.4688	374548.6563	475495.4063	422043.1875
Q6P542	ATP-binding cassette sub-family F member 1 OS=Mus musculus OX=10090 GN=Abcf1 PE=1 SV=1	Q6P542	SFNLPYQDARK		Unique	44.0453	446.89804	3	0.763	0.0001626	1.1.1.1.1.1.1.1.1	195168.0781	367326.4688	79420.03125	45011.30469	155429.0781	223146.3281	152555.8906	171762.9375	207266.0938
Q6P542	ATP-binding cassette sub-family F member 1 OS=Mus musculus OX=10090 GN=Abcf1 PE=1 SV=1	Q6P542	STLLLLLTGK		Unique	87.7902	529.84464	2	1.75	0.000003465	1.1.1.1.1.1.1.1.1	828546.6875	956905	778390.9375	241959.7969	498478.75	468081.5938	513235.1563	560718.5	467528.0938
Q6P542	ATP-binding cassette sub-family F member 1 OS=Mus musculus OX=10090 GN=Abcf1 PE=1 SV=1	Q6P542	YGLVGPNGK		Unique	30.7286	452.74784	2	1.057	0.00002305	1.1.1.1.1.1.1.1.1	407178	383736	366239.1875	79242.8125	132600.1094	265213.9688	268168.1563	203010.5156	271390.3438
Q6P549	Phosphatidylinositol 3,4,5-trisphosphate 5-phosphatase 2 OS=Mus musculus OX=10090 GN=Inppl1 PE=1 SV=1	Q6P549	APLPPATK		Unique	23.2531	397.74219	2	0.352	0.001412	1.1.1.1.1.1.1.1.1	164738.0313	291856.9844	151010.7969	45637.82422	72853.71875	327425.6875	225546.1016	235730.3203	258528.9063
Q6P549	Phosphatidylinositol 3,4,5-trisphosphate 5-phosphatase 2 OS=Mus musculus OX=10090 GN=Inppl1 PE=1 SV=1	Q6P549	ASGLGEAGMGAWLR		Unique	68.1604	688.34282	2	2.555	0.000003465	1.1.1.1.1.1.1.1.1	2713470.813	2316900.875	1464082.75	857756.3594	1448470.609	2783728.688	1738393.531	1743919.875	2139342.125
Q6P549	Phosphatidylinositol 3,4,5-trisphosphate 5-phosphatase 2 OS=Mus musculus OX=10090 GN=Inppl1 PE=1 SV=1	Q6P549	AVPREEPLNPR		Unique	26.3156	426.57044	3	0.807	0.000129	1.1.1.1.1.1.1.1.1	492136.1094	590395.7188	418112.6719	70567.74219	88842.21875	613181.2188	168481.3281	185355.3594	253196.25
Q6P549	Phosphatidylinositol 3,4,5-trisphosphate 5-phosphatase 2 OS=Mus musculus OX=10090 GN=Inppl1 PE=1 SV=1	Q9JHP7; Q6P549; Q9ES52	DGSFIVR		NotUnique	40.6304	397.21379	2	0.828	0.0001172	1.1.1.1.1.1.1.1.1	230013.5781	216711.0313	232695.6563	46299.16797	136249.7031	145156.6875	181973.7188	162815.4844	225118.9844
Q6P549	Phosphatidylinositol 3,4,5-trisphosphate 5-phosphatase 2 OS=Mus musculus OX=10090 GN=Inppl1 PE=1 SV=1	Q6P549	EAFCQLLQLMK	1xCarbamidomethyl [C4]	Unique	89.6717	690.8542	2	1.421	0.000003465	1.1.1.1.1.1.1.1.1	391663.5625	257112.8438	228184.9219	64819.51172	175800.1719	275449.75	170437.1094	204151.0781	161782.7813
Q6P549	Phosphatidylinositol 3,4,5-trisphosphate 5-phosphatase 2 OS=Mus musculus OX=10090 GN=Inppl1 PE=1 SV=1	Q6P549	FSEEEISFPPTYRYER		Unique	62.0813	683.98986	3	1.722	0.000003465	1.-.-.-.1.1.-.1.1	16542.91406	1332.440634	1502.975153	27571.14778	12881.28418	26006.46094	20750.38369	14976.33887	19948.21289
Q6P549	Phosphatidylinositol 3,4,5-trisphosphate 5-phosphatase 2 OS=Mus musculus OX=10090 GN=Inppl1 PE=1 SV=1	Q6P549	FTHLFWFGDLNYR		Unique	91.0911	572.61555	3	1.493	0.000003465	1.1.1.1.1.1.1.1.1	37567.70703	183914.75	50637.53125	21934.67773	45044.09766	30081.38867	23221.89844	33558.01172	33728.40625
Q6P549	Phosphatidylinositol 3,4,5-trisphosphate 5-phosphatase 2 OS=Mus musculus OX=10090 GN=Inppl1 PE=1 SV=1	Q6P549	ILPDGEDFLAVQTSQGVPVRR		Unique	67.2071	766.41253	3	1.533	0.000003465	1.1.1.1.1.1.1.1.1	433545.0313	829488.9375	445128.1563	156515.9688	409723.0313	604134.8125	359301.5938	522698.0313	491807.5313
Q6P549	Phosphatidylinositol 3,4,5-trisphosphate 5-phosphatase 2 OS=Mus musculus OX=10090 GN=Inppl1 PE=1 SV=1	Q6P549	IRESIQEDLAEEAPCPQGGR	1xCarbamidomethyl [C15]	Unique	46.9301	752.36216	3	3.142	0.000003465	1.1.1.1.1.1.1.1.1	412584.7188	508504.0938	458053.0938	124626.5234	194839.7344	403744.2188	331556.3438	271093.8125	440388.4688
Q6P549	Phosphatidylinositol 3,4,5-trisphosphate 5-phosphatase 2 OS=Mus musculus OX=10090 GN=Inppl1 PE=1 SV=1	Q6P549	KPASTETSCPLSK	1xCarbamidomethyl [C9]	Unique	18.5875	469.23785	3	1.813	0.000003465	1.1.1.1.-.1.1.1.1	421827.3125	162927.875	349632.4688	24607.75977	72921.31945	216427.0781	161455.5938	197377.7344	198238.6563
Q6P549	Phosphatidylinositol 3,4,5-trisphosphate 5-phosphatase 2 OS=Mus musculus OX=10090 GN=Inppl1 PE=1 SV=1	Q6P549	KREAFCQLLQLMK	1xCarbamidomethyl [C6]	Unique	73.5394	555.63758	3	2.291	0.000003465	1.1.1.1.1.1.1.1.1	52438.80469	159929.4063	34475.0625	21411.94141	58399.80469	145382.4688	73843.38281	97221.74219	63842.66797
Q6P549	Phosphatidylinositol 3,4,5-trisphosphate 5-phosphatase 2 OS=Mus musculus OX=10090 GN=Inppl1 PE=1 SV=1	Q6P549	LFEEPEKPPPTGRPPAPPR		Unique	39.884	528.78638	4	1.98	0.000003465	1.1.1.1.1.1.1.1.1	565712.75	506937.1563	564706.375	69728.33594	234756.6563	633238.6875	351569.9688	350242.0313	493689.9688
Q6P549	Phosphatidylinositol 3,4,5-trisphosphate 5-phosphatase 2 OS=Mus musculus OX=10090 GN=Inppl1 PE=1 SV=1	Q6P549	LHSEVDKVLSGLEILSK		Unique	80.1543	623.02271	3	2.559	0.000003465	1.1.1.1.1.1.-.-.1	236776.25	255412.5469	215978.3438	44482.08203	146688.375	164907.875	3288.627048	4108.276694	113213.8984
Q6P549	Phosphatidylinositol 3,4,5-trisphosphate 5-phosphatase 2 OS=Mus musculus OX=10090 GN=Inppl1 PE=1 SV=1	Q6P549	LLLDTLQLSK		Unique	70.2413	572.35281	2	1.378	0.000003465	1.1.1.1.1.1.1.1.1	1040883.688	803973.125	772295.3125	193166.0469	420623.5	829903.4375	611170.6875	746224.3125	777179.25
Q6P549	Phosphatidylinositol 3,4,5-trisphosphate 5-phosphatase 2 OS=Mus musculus OX=10090 GN=Inppl1 PE=1 SV=1	Q6P549	LLQQQSLPQTGEQELESLVLK		Unique	87.3928	794.43588	3	2.531	0.000003465	1.1.1.-.1.1.1.1.1	776632.875	720690.1875	636623.6875	851088.0815	469761.1875	599690.5625	396399.7188	435691.1563	596530.4375
Q6P549	Phosphatidylinositol 3,4,5-trisphosphate 5-phosphatase 2 OS=Mus musculus OX=10090 GN=Inppl1 PE=1 SV=1	Q6P549	LLSLGDR		Unique	40.0462	387.22936	2	0.243	0.002431	1.1.1.-.1.1.1.1.1	481338.3438	855442.375	568854.3125	570174.4184	364707.375	498683.5938	338186.5625	367009.875	511808.25
Q6P549	Phosphatidylinositol 3,4,5-trisphosphate 5-phosphatase 2 OS=Mus musculus OX=10090 GN=Inppl1 PE=1 SV=1	Q6P549	LSVLKDFLSGIQK		Unique	80.6503	483.28881	3	1.656	0.000003465	1.1.1.1.1.1.1.1.1	296883.625	413078.6563	227484.375	119323.0859	249039.875	232499	363949.2813	312438.4688	197539.2188
Q6P549	Phosphatidylinositol 3,4,5-trisphosphate 5-phosphatase 2 OS=Mus musculus OX=10090 GN=Inppl1 PE=1 SV=1	Q6P549	LYEWISIDKDDTGAK		Unique	59.9151	585.29324	3	1.71	0.000003465	1.1.1.-.1.1.1.1.1	253190.8438	230405.0469	227917.3906	210683.1847	103669.4297	184090.0781	139198.0938	160747.4063	186359.6875
Q6P549	Phosphatidylinositol 3,4,5-trisphosphate 5-phosphatase 2 OS=Mus musculus OX=10090 GN=Inppl1 PE=1 SV=1	Q6P549	NQNYLDILR		Unique	62.967	574.80694	2	1.209	0.000009579	1.1.1.-.1.1.-.1.1	349939.5	408663.9688	358416.5313	273595.5073	193553.5313	327360.0313	300484.0947	326240.4375	312802.0938
Q6P549	Phosphatidylinositol 3,4,5-trisphosphate 5-phosphatase 2 OS=Mus musculus OX=10090 GN=Inppl1 PE=1 SV=1	Q6P549	NVTSWFTSK		Unique	55.8979	535.26921	2	1.267	0.000003465	-.1.1.1.1.1.1.1.1	1056721.463	947062.9375	761411.75	199632.2813	446603.875	473670.7813	620320.3125	521206.75	305989.5
Q6P549	Phosphatidylinositol 3,4,5-trisphosphate 5-phosphatase 2 OS=Mus musculus OX=10090 GN=Inppl1 PE=1 SV=1	Q6P549	QLSAFDISLR		Unique	68.7519	575.31655	2	1.455	0.000003465	1.1.1.-.1.1.1.1.1	420014.7188	644090	444297.2813	184443.0956	275061.25	318683.6563	315315.2188	311419.8438	326443.125
Q6P549	Phosphatidylinositol 3,4,5-trisphosphate 5-phosphatase 2 OS=Mus musculus OX=10090 GN=Inppl1 PE=1 SV=1	Q6P549	SGSRKPASTETSCPLSK	1xCarbamidomethyl [C13]	Unique	17.7935	598.30001	3	2.725	0.000003465	1.1.1.1.1.1.1.1.1	84474.46729	264020.5342	69063.15234	69307.90796	134964.9531	130027.5303	103993.0391	115604.3896	138992.4834
Q6P549	Phosphatidylinositol 3,4,5-trisphosphate 5-phosphatase 2 OS=Mus musculus OX=10090 GN=Inppl1 PE=1 SV=1	Q6P549	SMIGSTAQQFLTFLSHR	1xOxidation [M2]	Unique	91.1412	647.32881	3	1.482	0.000003465	1.-.1.-.1.1.1.1.-	60320.44141	46989.17355	66482.54688	49027.31891	50737.29297	45551.73047	27448.74023	42914.91406	35554.62886
Q6P549	Phosphatidylinositol 3,4,5-trisphosphate 5-phosphatase 2 OS=Mus musculus OX=10090 GN=Inppl1 PE=1 SV=1	Q6P549	SMIGSTAQQFLTFLSHRGEETGNIR		Unique	94.5203	695.85006	4	2.418	0.000003465	1.1.1.1.1.1.1.1.1	319309	699293.1875	171078.75	139839.4531	352911.7813	334777.2813	252254.5469	287931.6563	216787.5625
Q6P549	Phosphatidylinositol 3,4,5-trisphosphate 5-phosphatase 2 OS=Mus musculus OX=10090 GN=Inppl1 PE=1 SV=1	Q6P549; Q9ES52	TGIANTLGNK		NotUnique	28.0825	494.77479	2	1.236	0.000006775	1.1.1.-.1.1.1.1.1	286163.375	385709.9688	290260.2813	409099.3961	230821.125	298704	242673.1563	259573.875	297651.0938
Q6P549	Phosphatidylinositol 3,4,5-trisphosphate 5-phosphatase 2 OS=Mus musculus OX=10090 GN=Inppl1 PE=1 SV=1	Q6P549	TLVTSCR	1xCarbamidomethyl [C6]	Unique	20.0451	418.71822	2	0.318	0.001688	1.1.1.1.1.1.1.1.1	270007.8438	250890.5625	138460.7344	54468.75781	155087.5469	197509.0469	154658.4844	198248.2969	83534.01563
Q6P549	Phosphatidylinositol 3,4,5-trisphosphate 5-phosphatase 2 OS=Mus musculus OX=10090 GN=Inppl1 PE=1 SV=1	Q6P549	VAVLVKPEHENR		Unique	25.7297	464.26493	3	1.931	0.000003465	1.1.1.1.1.-.1.1.1	532330.875	623455.5625	430898.8125	185535.7188	345502.3125	150332.1499	403528.2813	380454.375	689564.8125
Q6P549	Phosphatidylinositol 3,4,5-trisphosphate 5-phosphatase 2 OS=Mus musculus OX=10090 GN=Inppl1 PE=1 SV=1	Q6P549	VDQLNLER		Unique	33.7139	493.76683	2	0.922	0.00006214	1.1.1.1.1.1.1.1.1	511139.0938	477129.6562	537573.8125	122022.8047	312752.9375	545740	404713.2813	392989.0938	518076.875
Q6P549	Phosphatidylinositol 3,4,5-trisphosphate 5-phosphatase 2 OS=Mus musculus OX=10090 GN=Inppl1 PE=1 SV=1	Q6P549	VFDQQSSPMVTR		Unique	36.5749	697.84015	2	2.225	0.000003465	-.1.1.1.1.1.1.1.1	385478.5259	612496.1875	468770.25	100898.1484	325529.0313	447850.3125	386900.6875	393811.0938	318546.1875
Q6P549	Phosphatidylinositol 3,4,5-trisphosphate 5-phosphatase 2 OS=Mus musculus OX=10090 GN=Inppl1 PE=1 SV=1	Q6P549	VRVPTER		Unique	20.1926	428.75385	2	0.104	0.004844	1.1.1.1.1.1.1.1.1	339113.6563	381645.125	235010.8125	84516.57031	191285.5	418933.375	258783.3594	279715.9688	316857.1875
Q6P5D3	Putative ATP-dependent RNA helicase DHX57 OS=Mus musculus OX=10090 GN=Dhx57 PE=1 SV=2	Q6P5D3	DCSMVSVYPLVLFGGGQVNVQLQR	1xCarbamidomethyl [C2]; 1xOxidation [M4]	Unique	65.4749	671.34038	4	0.117	0.004515	1.1.1.1.1.1.1.1.1	182749.0938	271280.875	155123.1875	110247.2734	98863.39062	203099.2344	131335.625	168910.0469	194481.875
Q6P5D3	Putative ATP-dependent RNA helicase DHX57 OS=Mus musculus OX=10090 GN=Dhx57 PE=1 SV=2	Q6P5D3	ILEMFSTHNLQSVFSR		Unique	80.9114	636.99264	3	2.105	0.000003465	1.1.1.1.1.1.1.1.1	82283.78906	72308.53125	55214.45313	26013.32031	56097.36719	65750.98438	58967.01563	60502.125	50436.62891
Q6P5D3	Putative ATP-dependent RNA helicase DHX57 OS=Mus musculus OX=10090 GN=Dhx57 PE=1 SV=2	Q6P5D3	QNFLSGR		Unique	31.514	411.21679	2	0.972	0.00003635	1.1.1.1.1.1.1.1.1	84508.21875	72100.8125	59067.67578	30821.68164	55372.5625	89836.39844	63218.72266	62815.02734	38417.55469
Q6P5D8	Structural maintenance of chromosomes flexible hinge domain-containing protein 1 OS=Mus musculus OX=10090 GN=Smchd1 PE=1 SV=2	Q6P5D8	IEIPSCKDVSPVEK	1xCarbamidomethyl [C6]	Unique	44.0277	534.27984	3	2.302	0.000003465	1.1.1.1.1.1.1.1.1	75171.09375	72207.41406	40582.38281	25721.03125	50622.00781	82055.17188	51459.88281	57106.04688	62296.92188
Q6P5D8	Structural maintenance of chromosomes flexible hinge domain-containing protein 1 OS=Mus musculus OX=10090 GN=Smchd1 PE=1 SV=2	Q6P5D8	ISGALFTNDKFQVSTNK		Unique	55.7547	623.99459	3	1.131	0.00001237	1.-.1.1.1.1.1.1.-	20187.80469	17142.86289	20407.29688	5864.869629	6458.277344	9899.773438	17542.76953	10513.54297	12206.66596
Q6P5D8	Structural maintenance of chromosomes flexible hinge domain-containing protein 1 OS=Mus musculus OX=10090 GN=Smchd1 PE=1 SV=2	Q6P5D8	LKDEDDDDDCFISEK	1xCarbamidomethyl [C10]	Unique	35.6109	615.25662	3	2.279	0.000003465	1.1.1.1.1.1.1.1.1	40596.16797	17138.67188	22644.69141	3421.278809	8807.90918	19807.63672	17383.10156	17188.59375	21974.95313
Q6P5D8	Structural maintenance of chromosomes flexible hinge domain-containing protein 1 OS=Mus musculus OX=10090 GN=Smchd1 PE=1 SV=2	Q6P5D8	LLPSNQQHKTDDKGR		Unique	15.971	434.98124	4	0.517	0.0006073	1.1.-.1.1.-.1.-.1	24203.8418	66128.33594	32577.89865	13383.29492	19726.42773	10419.55544	20900.74609	25259.43115	25962.11133
Q6P5D8	Structural maintenance of chromosomes flexible hinge domain-containing protein 1 OS=Mus musculus OX=10090 GN=Smchd1 PE=1 SV=2	Q6P5D8	NRKPADSAHITNDDER		Unique	16.3757	613.62954	3	1.974	0.000003465	1.1.-.-.1.1.-.1.1	27915.06445	24471.75	35678.63751	16841.61684	14459.87207	14541.6582	15382.7413	14646.60449	20015.6875
Q6P5E4	UDP-glucose:glycoprotein glucosyltransferase 1 OS=Mus musculus OX=10090 GN=Uggt1 PE=1 SV=4	Q6P5E4	ANPGAWILR		Unique	58.3786	499.2825	2	1.047	0.00002305	1.1.1.1.1.1.1.1.1	328790.25	294165.2188	234404.9844	177794.5	252068.0313	505497.2188	270546.4688	239962.2656	334768.2188
Q6P5E4	UDP-glucose:glycoprotein glucosyltransferase 1 OS=Mus musculus OX=10090 GN=Uggt1 PE=1 SV=4	Q6P5E4	LGIEGLSLHNILK		Unique	79.4685	469.61681	3	2.144	0.000003465	1.1.1.1.1.1.1.1.1	451435.0938	540189.4375	335728.0625	278780	498115.875	837024.8125	402626.2188	490414.6875	385104.8125
Q6P5E4	UDP-glucose:glycoprotein glucosyltransferase 1 OS=Mus musculus OX=10090 GN=Uggt1 PE=1 SV=4	Q6P5E4	LSDMPLK		Unique	35.699	402.22014	2	0.693	0.0002588	1.1.1.1.1.1.1.1.1	329519.9688	232543.1094	249697.1563	115881.2813	244638.6875	459088.625	209736.9219	251558.5781	303164.0625
Q6P5E4	UDP-glucose:glycoprotein glucosyltransferase 1 OS=Mus musculus OX=10090 GN=Uggt1 PE=1 SV=4	Q6P5E4	TAVSAQLR		Unique	23.9104	423.24554	2	1.185	0.000009579	1.1.1.1.1.1.1.1.1	99473.78906	67924.89844	64506.69531	42693.65625	92109.07031	131273.875	72410.24219	87475.82031	81247.73437
Q6P5E6	ADP-ribosylation factor-binding protein GGA2 OS=Mus musculus OX=10090 GN=Gga2 PE=1 SV=1	Q6P5E6	RPGHALPDQQALQVVYER		Unique	52.5529	693.03592	3	3.471	0.000003465	1.1.-.1.1.1.1.1.1	22872.15234	29354.65625	39236.6798	48690.69531	75643.75781	139442.4531	49559.875	44347.23047	57553.08203
Q6P5E8	Diacylglycerol kinase theta OS=Mus musculus OX=10090 GN=Dgkq PE=1 SV=1	Q6P5E8	AGTTEEEASKGSCPR	1xCarbamidomethyl [C13]	Unique	15.0761	527.23875	3	2.536	0.000003465	1.1.1.1.1.1.1.1.1	51162.61719	38361.78516	35525.28125	25363.66992	41143.89844	80028.39844	41217.08594	50141.47266	40576.67578
Q6P5E8	Diacylglycerol kinase theta OS=Mus musculus OX=10090 GN=Dgkq PE=1 SV=1	Q6P5E8	VPVAHCFGSLGLYK	1xCarbamidomethyl [C6]	Unique	59.1546	516.60608	3	1.82	0.000003465	1.1.-.-.1.1.-.1.1	51314.53906	54642.97266	37993.84422	59454.95474	38004.85547	99198.60938	41482.10271	31198.83984	63904.32031
Q6P5F6	Zinc transporter ZIP10 OS=Mus musculus OX=10090 GN=Slc39a10 PE=1 SV=1	Q6P5F6	LCIEHFDKLLVEDLNKDK	1xCarbamidomethyl [C2]	Unique	71.4381	558.04598	4	1.478	0.000003465	1.1.1.1.1.1.1.1.1	103307.625	188194.9063	106356.9063	299588.3125	334703.1563	467352.6875	224330.0781	205246.375	156933.3594
Q6P5F6	Zinc transporter ZIP10 OS=Mus musculus OX=10090 GN=Slc39a10 PE=1 SV=1	Q6P5F6	LLVEDLNKDK		Unique	39.3384	396.22732	3	1.684	0.000003465	1.1.1.1.1.1.1.1.1	487901.375	465763.75	398535.6563	240680.0938	760536.5	852122.5625	432111.2812	523374.9687	672956
Q6P5F6	Zinc transporter ZIP10 OS=Mus musculus OX=10090 GN=Slc39a10 PE=1 SV=1	Q6P5F6	QSTEESTIGR		Unique	17.6613	554.26766	2	1.763	0.000003465	1.1.1.1.1.1.1.1.1	751752.9375	722413.9375	679562.5625	581216.25	1082779.25	2016489.375	768831.75	888696.8125	1026904.875
Q6P5F6	Zinc transporter ZIP10 OS=Mus musculus OX=10090 GN=Slc39a10 PE=1 SV=1	Q6P5F6	TLVPEDK		Unique	24.8645	401.22119	2	0.704	0.0002363	1.1.1.1.1.1.1.1.1	178270.9844	235530.6563	207726.2969	247187.25	335272.8438	435593.5313	276096.2188	288458.5	291870.9063
Q6P5F7	Protein tweety homolog 3 OS=Mus musculus OX=10090 GN=Ttyh3 PE=1 SV=1	Q6P5F7	ALVEMQDVVAELLR	1xOxidation [M5]	Unique	82.7339	801.4319	2	2.458	0.000003465	1.1.1.1.1.1.1.1.1	202805.5156	254575.8125	275597.3125	293227.3438	475364.5938	342201.1875	289860.5938	344454.125	274340.6563
Q6P5F7	Protein tweety homolog 3 OS=Mus musculus OX=10090 GN=Ttyh3 PE=1 SV=1	Q6P5F7	ATNPFQQK		Unique	26.6063	467.24292	2	0.954	0.00004709	1.1.1.1.1.1.1.1.1	605749.5	833432.6875	719259.6875	2012283.25	4123681.25	6311272.5	2221821.25	2323804.25	2622455.75
Q6P5F7	Protein tweety homolog 3 OS=Mus musculus OX=10090 GN=Ttyh3 PE=1 SV=1	Q6P5F7	ATNPFQQKLSGSHK		Unique	88.444	514.93905	3	0.009	0.007793	1.1.1.1.1.1.1.1.1	49168.96875	38189.25	31069.31641	19514.48633	32932.8125	54697.29297	24665.63477	34152.94922	39008.85938
Q6P5F7	Protein tweety homolog 3 OS=Mus musculus OX=10090 GN=Ttyh3 PE=1 SV=1	Q6P5F7	EHPATKDPLLR		Unique	26.7901	426.23837	3	1.882	0.000003465	1.1.1.1.1.1.1.1.1	268080.75	231635.2969	550213.1719	670462.3438	2455997.375	3473230.625	1316093.75	1313173.813	1459281.875
Q6P5F7	Protein tweety homolog 3 OS=Mus musculus OX=10090 GN=Ttyh3 PE=1 SV=1	Q6P5F7	GPDDDGEEETAPGPR		Unique	20.3042	771.32131	2	3.367	0.000003465	1.1.1.1.1.1.1.1.1	112698.5859	220566.082	169385.5	553740.0859	945527.3906	1496944.688	511127.9297	527823.3594	638623.6328
Q6P5F7	Protein tweety homolog 3 OS=Mus musculus OX=10090 GN=Ttyh3 PE=1 SV=1	Q6P5F7	LPHFDLR		Unique	51.0028	449.25055	2	0.673	0.0003032	-.1.1.1.1.1.1.1.1	246994.0303	211074.9063	141603.4688	448839.5938	786985	1670425.625	379774.9063	485389.0313	592976.4375
Q6P5F7	Protein tweety homolog 3 OS=Mus musculus OX=10090 GN=Ttyh3 PE=1 SV=1	Q6P5F7	MVEEHSVLSGDILQYYLACSPR	1xCarbamidomethyl [C19]	Unique	86.9588	856.41386	3	2.435	0.000003465	1.1.-.1.1.1.1.1.1	170028.9844	163336.5469	182493.7408	611539.8125	1060393.375	1063447.5	482573.6875	410141.8125	466422.4375
Q6P5F7	Protein tweety homolog 3 OS=Mus musculus OX=10090 GN=Ttyh3 PE=1 SV=1	Q6P5F7	NVPREHPATKDPLLR		Unique	28.1869	581.66022	3	1.91	0.000003465	1.1.1.1.1.1.1.1.1	16224.67676	36517.18359	24835.58984	100552.5938	247001.9067	420984.0938	129657.9453	128385.2188	158019.875
Q6P5F7	Protein tweety homolog 3 OS=Mus musculus OX=10090 GN=Ttyh3 PE=1 SV=1	Q6P5F7	RGPDDDGEEETAPGPR		Unique	18.2115	849.3716	2	2.937	0.000003465	1.1.1.1.1.1.1.1.1	305104.0859	264593.375	296107.9063	747745.1406	1350753.594	2492172.938	775023.7422	842027.8047	1002398.469
Q6P5F7	Protein tweety homolog 3 OS=Mus musculus OX=10090 GN=Ttyh3 PE=1 SV=1	Q6P5F7	TAEPNLQSLER		Unique	44.4361	629.32554	2	1.688	0.000003465	1.1.1.1.1.1.1.1.1	455046.75	408633.4063	515955.9062	915903.875	1917077.625	3259895	1172250.125	1188231	1404372.75
Q6P5F9	Exportin-1 OS=Mus musculus OX=10090 GN=Xpo1 PE=1 SV=1	Q6P5F9	AVGHPFVIQLGR		Unique	57.9121	431.91897	3	2.556	0.000003465	1.1.1.1.1.1.1.1.1	691228.4375	673961.625	327942.2188	421671.4063	682723.8125	881874	494630.125	631435	722303.8125
Q6P5F9	Exportin-1 OS=Mus musculus OX=10090 GN=Xpo1 PE=1 SV=1	Q6P5F9	ICLEYWNHLAAELYR	1xCarbamidomethyl [C2]	Unique	88.1168	650.98893	3	0.214	0.002796	1.1.-.1.1.1.-.1.1	2273.350098	4757.47168	2951.824044	4280.14209	4558.008789	4533.210449	1743.696098	1431.443115	2595.130371
Q6P5F9	Exportin-1 OS=Mus musculus OX=10090 GN=Xpo1 PE=1 SV=1	Q6P5F9	LISGWVSR		Unique	47.2966	459.26349	2	0.978	0.00003389	1.1.1.1.1.1.1.1.1	582116.4375	312507.4688	274466.25	346637.75	473080.9688	718661.625	421885.75	381541.125	467265.6875
Q6P5F9	Exportin-1 OS=Mus musculus OX=10090 GN=Xpo1 PE=1 SV=1	Q6P5F9	MAKPEEVLVVENDQGEVVR		Unique	53.1543	714.36903	3	0.647	0.0003313	1.1.-.-.1.1.-.1.1	224204.0625	776409.25	468035.7229	820120.9235	240167.5313	1006636.313	268509.3952	224147.2969	389060.4063
Q6P5F9	Exportin-1 OS=Mus musculus OX=10090 GN=Xpo1 PE=1 SV=1	Q6P5F9	QEWPKHWPTFISDIVGASR		Unique	87.3105	752.05107	3	0.477	0.000704	1.-.1.1.1.-.1.1.1	5638.35498	6803.650671	4596.638184	8906.475586	7993.483398	11455.58834	4431.799316	4563.534668	3935.752197
Q6P5F9	Exportin-1 OS=Mus musculus OX=10090 GN=Xpo1 PE=1 SV=1	Q6P5F9	TSESLCQNNMVILK	1xCarbamidomethyl [C6]	Unique	53.7947	546.27294	3	2.137	0.000003465	1.-.1.1.1.-.1.1.1	39934.67188	30520.8596	22369.00586	29327.20508	48633.07422	50982.5136	40061.74219	44339.22266	69345.67188
Q6P5F9	Exportin-1 OS=Mus musculus OX=10090 GN=Xpo1 PE=1 SV=1	Q6P5F9	TSSDPTCVEKEK	1xCarbamidomethyl [C7]	Unique	16.6939	460.88174	3	2.26	0.000003465	1.1.-.1.1.1.1.1.1	162762.1406	156385.4844	145657.6173	106694.3438	186879.2188	227862.5938	137773.0469	140526.4219	177789.0625
Q6P5F9	Exportin-1 OS=Mus musculus OX=10090 GN=Xpo1 PE=1 SV=1	Q6P5F9	YVVGLIIK		Unique	63.4158	452.79675	2	1.324	0.000003465	1.1.1.1.1.1.1.1.1	335901.6563	356711.9688	180490.75	216046.8594	369426.5938	530651.4375	197451.8438	227573.875	275059.0313
Q6P5F9	Exportin-1 OS=Mus musculus OX=10090 GN=Xpo1 PE=1 SV=1	Q6P5F9	YYGLQILENVIK		Unique	95.1799	726.90835	2	0.197	0.003019	1.1.1.1.1.1.1.1.1	149072.625	138747.5938	142670.4063	122183.875	273834.8438	192785.0469	113010.5859	154690.7656	125730.9922
Q6P5G3	MBT domain-containing protein 1 OS=Mus musculus OX=10090 GN=Mbtd1 PE=1 SV=1	Q6P5G3	ETGSIAAPVK		Unique	26.9434	486.77157	2	1.424	0.000003465	1.1.1.1.1.1.1.1.1	35480.9375	36077.00781	31162.04297	11970.9248	17168.93555	14485.19043	24447.56641	27239.74219	27242.73047
Q6P5G6	UBX domain-containing protein 7 OS=Mus musculus OX=10090 GN=Ubxn7 PE=1 SV=2	Q6P5G6	GSFETAKECGQMQNK	1xCarbamidomethyl [C9]	Unique	22.0782	572.25571	3	1.082	0.00001818	1.1.1.1.1.1.1.1.1	13657.7832	26315.2793	13898.53613	5567.868652	7918.636719	12990.47266	14056.4707	11435.92969	18030.06641
Q6P5U7	NACHT and WD repeat domain-containing protein 2 OS=Mus musculus OX=10090 GN=Nwd2 PE=1 SV=2	Q6P5U7	AAFSGNLTALPSHLVPAGR		Unique	69.951	627.0109	3	2.744	0.000003465	1.1.1.1.1.1.1.1.1	337978.7188	256228.9063	184395.3594	148830.6563	270912.125	502280.2812	263708.4688	290827.6875	347078.6875
Q6P5U7	NACHT and WD repeat domain-containing protein 2 OS=Mus musculus OX=10090 GN=Nwd2 PE=1 SV=2	Q6P5U7	FLASTLR		Unique	40.6406	404.23945	2	0.181	0.003295	1.1.1.1.1.1.1.1.1	249720.9531	162430.4688	150148.5313	63780.99609	173133.5313	365018.0625	186318.9844	176864.7813	162100.8438
Q6P5U7	NACHT and WD repeat domain-containing protein 2 OS=Mus musculus OX=10090 GN=Nwd2 PE=1 SV=2	Q6P5U7	FVSAVLSK		Unique	39.7123	425.7551	2	1.134	0.00001237	1.1.1.1.1.1.1.1.1	206412.0469	161748.5938	126597.2578	77027.21875	131193.6875	300183.125	134327.6875	140954.1719	163494.0625
Q6P5U7	NACHT and WD repeat domain-containing protein 2 OS=Mus musculus OX=10090 GN=Nwd2 PE=1 SV=2	Q6P5U7	SLLEEEKHFMEQASFDR		Unique	68.1567	699.32984	3	2.715	0.000003465	1.1.1.1.1.1.1.1.1	148735.4063	140577.4219	96507.82813	53157.21484	110907.2813	126877.5781	121157.9688	103054.1563	129426.6328
Q6P5U7	NACHT and WD repeat domain-containing protein 2 OS=Mus musculus OX=10090 GN=Nwd2 PE=1 SV=2	Q6P5U7	VFISANPEDTGAER		Unique	41.2633	753.36523	2	1.966	0.000003465	1.1.1.1.1.1.1.-.1	314970.5313	356457.625	274370.4063	104329.4922	207833.0313	547829.6875	281932.5	250100.9249	262928.125
Q6P5U7	NACHT and WD repeat domain-containing protein 2 OS=Mus musculus OX=10090 GN=Nwd2 PE=1 SV=2	Q6P5U7	YLFSAIEDEFDFALGK		Unique	98.6137	622.30474	3	1.392	0.000003465	1.1.1.-.-.1.-.-.1	6929.51709	9075.389648	3900.005371	1832.039478	2628.407668	8492.125977	2261.387913	1391.457704	4652.858398
Q6P6I6	DNA-directed RNA polymerase II subunit GRINL1A OS=Mus musculus OX=10090 GN=Polr2m PE=2 SV=2	Q6P6I6	AAISEREEVR		Unique	20.4673	580.30741	2	0.014	0.007601	1.1.1.1.1.1.1.1.1	1232081.625	1110531.5	1006059.75	733959.25	1135658.625	2503749.75	1328497.625	1246984.875	1348388.375
Q6P6I6	DNA-directed RNA polymerase II subunit GRINL1A OS=Mus musculus OX=10090 GN=Polr2m PE=2 SV=2	Q6P6I6	QHLDDITAAR		Unique	25.9628	570.29422	2	1.225	0.000006775	1.1.1.1.1.1.1.1.1	147170.25	149738.9531	180107.4688	85819.96094	123196.1641	146730.2031	130506.9609	134767.4531	140035.4531
Q6P6I6	DNA-directed RNA polymerase II subunit GRINL1A OS=Mus musculus OX=10090 GN=Polr2m PE=2 SV=2	Q6P6I6	STSETQGPTHLTHR		Unique	17.177	517.9218	3	1.731	0.000003465	1.-.1.-.-.1.1.1.1	180879.0469	325818.5428	272927.7813	5726.7404	8695.462137	85586.39844	86227.26563	97868.33594	87992.80469
Q6P6I6	DNA-directed RNA polymerase II subunit GRINL1A OS=Mus musculus OX=10090 GN=Polr2m PE=2 SV=2	Q6P6I6	TNVLPTQQSDSPSHCQR	1xCarbamidomethyl [C15]	Unique	26.5011	652.30607	3	1.756	0.000003465	1.1.1.1.1.1.1.1.1	223919.7031	280702.1875	281316.4063	114690.8516	185277.125	322812.3438	178370.3906	271973.1563	297381.2813
Q6P6M7	O-phosphoseryl-tRNA(Sec) selenium transferase OS=Mus musculus OX=10090 GN=Sepsecs PE=1 SV=2	Q6P6M7	VASALVAR		Unique	25.962	393.74519	2	1.013	0.00002305	1.1.1.1.1.1.1.1.1	21292.33203	26693.76758	20192.02539	13005.15137	24037.60547	27736.77344	21810.45508	19954.94727	26941.69922
Q6P6N5	Sprouty-related, EVH1 domain-containing protein 3 OS=Mus musculus OX=10090 GN=Spred3 PE=1 SV=1	Q6P6N5	ASPEAEEAAR		Unique	16.1742	515.74365	2	0.731	0.0001914	1.1.1.1.1.1.1.1.1	46876	44170.27344	42919.37891	43231.44922	71102.25781	114097.4297	63180.42578	56906.55859	72393.82813
Q6P6N5	Sprouty-related, EVH1 domain-containing protein 3 OS=Mus musculus OX=10090 GN=Spred3 PE=1 SV=1	Q6P6N5	CAEAPDPGR	1xCarbamidomethyl [C1]	Unique	16.1126	486.71353	2	1.563	0.000003465	-.1.-.1.1.1.1.1.1	1421.015105	17724.73828	4240.629175	23318.39063	42330.27344	62705.75781	23221.63867	26976.24805	33847.10156
Q6P6N5	Sprouty-related, EVH1 domain-containing protein 3 OS=Mus musculus OX=10090 GN=Spred3 PE=1 SV=1	Q6P6N5	TTLECTLRPGLVYNK	1xCarbamidomethyl [C5]	Unique	52.2844	588.98235	3	1.869	0.000003465	1.1.1.1.1.1.1.1.1	76110.94531	60800.5	39074.52344	63889.93359	106936.4609	106386.0391	63792.07031	76508.07031	92875.78125
Q6P8I4	PEST proteolytic signal-containing nuclear protein OS=Mus musculus OX=10090 GN=Pcnp PE=1 SV=1	Q6P8I4	AGAAGGPEEEAEKPVK		Unique	20.6391	513.92654	3	2.4	0.000003465	1.1.1.-.-.1.1.1.1	891100.25	132576.1094	1517732.375	5997.387118	1423.62344	1351.7214	444257.8125	546684.25	489704.0625
Q6P8I4	PEST proteolytic signal-containing nuclear protein OS=Mus musculus OX=10090 GN=Pcnp PE=1 SV=1	Q6P8I4	AGAAGGPEEEAEKPVKTK		Unique	19.089	442.98224	4	1.996	0.000003465	1.1.1.1.1.1.1.1.1	361951.5625	414003.9375	348077.6875	42791.72656	58649.05859	234910.2344	195483.3906	195771.9531	280782.9063
Q6P8I4	PEST proteolytic signal-containing nuclear protein OS=Mus musculus OX=10090 GN=Pcnp PE=1 SV=1	Q6P8I4	DTPTSAGPNSFNKGK		Unique	22.1156	507.58298	3	2.247	0.000003465	1.1.1.1.1.1.1.1.1	106833.5703	244074.5156	98574.3125	50105.33594	60493.91797	88387.45313	86107.82813	96800.03906	106802.1563
Q6P8I4	PEST proteolytic signal-containing nuclear protein OS=Mus musculus OX=10090 GN=Pcnp PE=1 SV=1	Q6P8I4	ETVPTLAPK		Unique	36.2827	478.27648	2	1.275	0.000003465	1.1.1.1.1.1.1.1.1	1035786.688	624470.0625	1049145.125	74440.61719	112960.8438	439718.25	398949.6563	510275.4375	662376.1875
Q6P8I4	PEST proteolytic signal-containing nuclear protein OS=Mus musculus OX=10090 GN=Pcnp PE=1 SV=1	Q6P8I4	FGFAIGSQTAR		Unique	54.5143	577.8013	2	1.729	0.000003465	1.1.1.1.1.1.1.1.1	582498.25	674367.25	615739	209773.9219	247362.8281	410995.0938	416899.0625	384281.3125	565605.0625
Q6P8I4	PEST proteolytic signal-containing nuclear protein OS=Mus musculus OX=10090 GN=Pcnp PE=1 SV=1	Q6P8I4	HGFSDNQKLWER		Unique	38.2751	506.24775	3	1.679	0.000003465	1.1.1.1.1.-.1.1.1	275994.0313	612520.6875	219585.4219	94930.32813	195473.9219	123446.1306	263411.9063	247447.5469	305251.375
Q6P8I4	PEST proteolytic signal-containing nuclear protein OS=Mus musculus OX=10090 GN=Pcnp PE=1 SV=1	Q6P8I4	NIGRDTPTSAGPNSFNK		Unique	29.9821	592.6272	3	2.242	0.000003465	1.1.1.1.1.1.1.1.1	112597.2031	216085.2656	112846.25	31120.62305	47378.0625	77233.90625	78757.36719	83292.60156	114683.1016
Q6P8I4	PEST proteolytic signal-containing nuclear protein OS=Mus musculus OX=10090 GN=Pcnp PE=1 SV=1	Q6P8I4	NIKSHLGNVHDQDN		Unique	21.0895	530.92563	3	1.838	0.000003465	1.1.1.1.1.1.1.1.1	771639.1875	1404442.625	877068.4375	223322	481442.3438	953396.1875	634161.1875	736038.8125	987899.875
Q6P8X1	Sorting nexin-6 OS=Mus musculus OX=10090 GN=Snx6 PE=1 SV=2	Q6P8X1	ESQAAKDLLYR		Unique	35.2685	431.89802	3	1.864	0.000003465	1.1.1.1.1.1.1.1.1	385991.9297	528160.9063	466468.3633	607133.2188	763629.4063	1032743.594	582458.5	614851.9062	627360.7813
Q6P8X1	Sorting nexin-6 OS=Mus musculus OX=10090 GN=Snx6 PE=1 SV=2	Q6P8X1	ESQAAKDLLYRR		Unique	31.5866	483.93177	3	1.003	0.00002563	1.1.1.1.1.1.1.1.1	76573.78906	287555.5625	93512.46875	456914.5625	748706	794500.75	475238.7188	374382.625	472670.6563
Q6P8X1	Sorting nexin-6 OS=Mus musculus OX=10090 GN=Snx6 PE=1 SV=2	Q6P8X1	IGSSLYALGTQDSTDICKFFLK	1xCarbamidomethyl [C17]	Unique	90.9786	822.0858	3	3.335	0.000003465	1.1.-.1.1.1.1.1.1	66142.89844	270022.1875	89545.74349	438029.3438	629758.875	705056.0625	253511.3594	317928.2813	327331.125
Q6P8X1	Sorting nexin-6 OS=Mus musculus OX=10090 GN=Snx6 PE=1 SV=2	Q6P8X1	ISESAKQELIDFK		Unique	48.38	503.27177	3	2.021	0.000003465	1.1.1.1.1.1.1.1.1	349643.2813	369681	322395.3438	553572.125	932217.3125	1262758.25	601658.25	653196.0625	765657.375
Q6P8X1	Sorting nexin-6 OS=Mus musculus OX=10090 GN=Snx6 PE=1 SV=2	Q6P8X1	KNLVELAELELK		Unique	71.575	466.94481	3	1.589	0.000003465	1.1.1.1.1.1.1.1.1	50392.30469	49897.85938	43926.76172	62364.50781	95697.53906	353355.75	45010.08984	88196.35156	94103.80469
Q6P8X1	Sorting nexin-6 OS=Mus musculus OX=10090 GN=Snx6 PE=1 SV=2	Q6P8X1	LGEGEGSMTKEEFTK		Unique	33.4319	821.88523	2	3.195	0.000003465	1.1.1.1.1.1.1.1.1	817613.0937	816501.625	905703.8125	935451.1563	1879812	3570508.688	1296882.375	1357432.563	1826976.219
Q6P8X1	Sorting nexin-6 OS=Mus musculus OX=10090 GN=Snx6 PE=1 SV=2	Q80ZJ7; Q6P8X1	MKQELEAEYLAIFKK		Unique	68.7134	461.00229	4	2.053	0.000003465	1.1.1.1.1.1.1.1.1	146549.9688	248273.5938	221448.8281	535436.3125	821884.1875	1638756.375	411611.8125	461022.4063	486188.4688
Q6P8X1	Sorting nexin-6 OS=Mus musculus OX=10090 GN=Snx6 PE=1 SV=2	Q6P8X1	NLVELAELELK		Unique	82.7273	635.86635	2	1.862	0.000003465	1.1.1.1.1.1.1.1.1	442085.0313	367763.8125	484721.125	627519.1875	1481483.125	1886335.125	616132.25	588816.6875	566233.9375
Q6P8X1	Sorting nexin-6 OS=Mus musculus OX=10090 GN=Snx6 PE=1 SV=2	Q6P8X1	QELIDFK		Unique	49.7313	446.74228	2	0.549	0.0005188	1.1.1.1.1.1.1.1.1	325688.0313	129380.0938	420590.625	175490.1094	496814.3438	944135.5625	368087.9688	398679.1563	547961.875
Q6P8X1	Sorting nexin-6 OS=Mus musculus OX=10090 GN=Snx6 PE=1 SV=2	Q6P8X1	QNEFSVVR		Unique	36.0471	489.7538	2	1.01	0.00002305	1.1.1.1.1.1.1.1.1	583748.9375	225678.2188	673673.375	323341.3438	748283.25	1553663	533565	617282.125	696817.25
Q6P8X1	Sorting nexin-6 OS=Mus musculus OX=10090 GN=Snx6 PE=1 SV=2	Q6P8X1	SADGVIVSGVKDVDDFFEHER		Unique	85.7765	774.37281	3	2.829	0.000003465	1.1.1.1.1.1.1.1.1	639101.4844	494287.0781	696172.5	1300174.125	2625396.656	4274496.063	1303018.969	1597839.188	1499794.719
Q6P8X1	Sorting nexin-6 OS=Mus musculus OX=10090 GN=Snx6 PE=1 SV=2	Q6P8X1	SLVDYENANK		Unique	31.2503	576.78015	2	1.521	0.000003465	1.1.1.1.1.1.1.1.1	328446.0938	165081.0938	463139.6563	232591.9688	476648.5625	988110.125	431463.8438	440683.2188	456141.9375
Q6P8X1	Sorting nexin-6 OS=Mus musculus OX=10090 GN=Snx6 PE=1 SV=2	Q6P8X1	SSLPNFK		Unique	36.71	396.71614	2	0.758	0.0001668	1.1.1.1.1.1.1.1.1	276415.3203	144404.3516	297692.1328	298943.8125	453820.25	724840	306715.2266	373781.5156	389766.1406
Q6P8X1	Sorting nexin-6 OS=Mus musculus OX=10090 GN=Snx6 PE=1 SV=2	Q6P8X1	SSLPNFKQNEFSVVR		Unique	56.1666	876.45722	2	2.197	0.000003465	-.1.-.1.1.1.1.1.1	8130.798	2801.668929	1495.619417	113668.9453	311773.2813	664066	126056.5938	157970.1563	179588.5313
Q6P8X1	Sorting nexin-6 OS=Mus musculus OX=10090 GN=Snx6 PE=1 SV=2	Q6P8X1	TFLLEYHNR		Unique	47.8094	398.20839	3	1.624	0.000003465	1.1.1.1.1.1.1.1.1	1124537.75	992839.5625	795944.3125	951922.75	1824302.625	2101642.25	1097791.125	1525236.625	2002347.375
Q6P8X1	Sorting nexin-6 OS=Mus musculus OX=10090 GN=Snx6 PE=1 SV=2	Q6P8X1	TVAMHEVFLCR	1xCarbamidomethyl [C10]	Unique	49.5573	454.89316	3	2.086	0.000003465	1.1.1.1.1.1.1.1.1	543135.875	607015.8125	553516.6719	890005.0312	2232968.313	3986494.625	1422412.313	1500487.5	2007320.313
Q6P8X1	Sorting nexin-6 OS=Mus musculus OX=10090 GN=Snx6 PE=1 SV=2	Q6P8X1	VAAHPILR		Unique	24.3392	438.77438	2	0.977	0.00003635	1.1.1.1.1.1.1.1.1	233772.9531	206546.4375	361640.0625	379481.1563	761397.8125	1449327.25	413009.0625	463297.4688	602381.9375
Q6P8X1	Sorting nexin-6 OS=Mus musculus OX=10090 GN=Snx6 PE=1 SV=2	Q6P8X1	VSADEDLK		Unique	19.5699	438.71888	2	0.477	0.000704	1.1.1.1.1.1.1.1.1	176728.2344	73378.32812	259210.7813	43013.51563	155989.0625	324843.875	146091.6406	147659.1406	193093.2656
Q6P8X1	Sorting nexin-6 OS=Mus musculus OX=10090 GN=Snx6 PE=1 SV=2	Q6P8X1	VSADEDLKLSDLLK		Unique	66.91	515.9505	3	2.646	0.000003465	1.1.1.1.1.1.1.1.1	1498697.125	1416667.594	1514435.75	1358198.625	3117023.063	4769578.75	1619775.969	1892984.156	2209477.313
Q6P8X1	Sorting nexin-6 OS=Mus musculus OX=10090 GN=Snx6 PE=1 SV=2	Q6P8X1	VSELFDK		Unique	35.2235	419.22117	2	0.502	0.0006482	1.1.1.1.1.1.1.1.1	473036.125	266512.9375	650938.6875	541606.125	905894.25	666107.875	614860.8125	705462.625	730029.125
Q6P8X1	Sorting nexin-6 OS=Mus musculus OX=10090 GN=Snx6 PE=1 SV=2	Q6P8X1	VSELFDKTR		Unique	31.4116	547.79579	2	1.05	0.00002305	1.1.1.1.1.1.1.1.1	118069.6797	205191.6875	177919.6875	383314.5313	782850.75	1845602.75	567963.375	541828.625	949034.875
Q6P9J9	Anoctamin-6 OS=Mus musculus OX=10090 GN=Ano6 PE=1 SV=1	Q6P9J9	LVSSGIYK		Unique	30.8435	433.75261	2	0.7	0.0002432	1.1.1.1.1.1.1.1.1	142060.1719	117866.9297	125145.6875	219169.8906	452851.875	763875.625	235623.6875	290640.25	339800.5625
Q6P9J9	Anoctamin-6 OS=Mus musculus OX=10090 GN=Ano6 PE=1 SV=1	Q6P9J9	MNDFYILDRDSFFNPATR		Unique	82.3266	741.3493	3	1.558	0.000003465	1.1.1.1.1.1.1.1.1	47246.13281	80914.05469	115365.3906	118218.4688	268111.0313	385809.2813	42120.32031	118452.0547	204906.1563
Q6P9J9	Anoctamin-6 OS=Mus musculus OX=10090 GN=Ano6 PE=1 SV=1	Q6P9J9	VKYQVMNNVNK		Unique	27.0719	446.23958	3	1.716	0.000003465	-.1.-.1.1.1.1.1.1	5947.153696	27270.32422	1395.943581	46888.99219	41229.94922	146662.8438	34036.5625	17987.15039	63590.28125
Q6P9J9	Anoctamin-6 OS=Mus musculus OX=10090 GN=Ano6 PE=1 SV=1	Q6P9J9	VNESVIKPEQEFFTAPFEK		Unique	74.4021	747.0475	3	2.702	0.000003465	1.1.1.1.1.1.1.1.1	80505.03906	73301.07813	96897.375	246092.3281	384137	521015.25	241337.5938	238212.75	210201.1875
Q6P9K8	Caskin-1 OS=Mus musculus OX=10090 GN=Caskin1 PE=1 SV=2	Q6P9K8	AAASVVSGPPVASDCASPGDSAR	1xCarbamidomethyl [C15]	Unique	39.2724	710.33552	3	3.601	0.000003465	1.1.1.1.1.1.1.1.1	1285648.527	1354756.326	1181351.146	395437.875	767901.7637	1088886.29	877836.9697	1018520.814	1160930.27
Q6P9K8	Caskin-1 OS=Mus musculus OX=10090 GN=Caskin1 PE=1 SV=2	Q6P9K8	AEYSKYEGGPLR		Unique	32.1483	457.22964	3	1.907	0.000003465	1.1.1.1.1.1.1.1.1	751175.625	629382.125	655342.0625	303786.7813	566771.75	980679.5625	557725.3125	599743	680368.625
Q6P9K8	Caskin-1 OS=Mus musculus OX=10090 GN=Caskin1 PE=1 SV=2	Q6P9K8	AEYSKYEGGPLRR		Unique	27.2581	509.26358	3	1.305	0.000003465	1.1.1.1.1.1.1.1.1	803488.125	973877.0938	566361.25	355973.2344	590481.75	1355451.438	574231.75	588408.0625	842585.9375
Q6P9K8	Caskin-1 OS=Mus musculus OX=10090 GN=Caskin1 PE=1 SV=2	Q6P9K8	AHGTPPPVSPKPPPPPTAPKPAK		Unique	32.9483	567.32324	4	2.533	0.000003465	1.1.1.1.1.1.1.1.1	1237382.813	1465603	877747.0469	390825.7031	639686.2187	1423215.313	724578.5469	726409.4688	1103932.5
Q6P9K8	Caskin-1 OS=Mus musculus OX=10090 GN=Caskin1 PE=1 SV=2	Q6P9K8	ALAGLQSSSATPSPVPSPAR		Unique	49.5888	632.00577	3	3.012	0.000003465	1.1.1.1.1.1.1.1.1	1996183.75	2050211.875	1906097.75	699161.4375	1291864.5	1753731.125	1453897.125	1528882.875	1759588.75
Q6P9K8	Caskin-1 OS=Mus musculus OX=10090 GN=Caskin1 PE=1 SV=2	Q6P9K8	AQPGSPQALGGPHGPATAK		Unique	26.9954	581.30435	3	3.07	0.000003465	1.1.1.1.1.1.1.1.1	2384412.5	1556557.75	1718109.5	498144.9688	1016374.438	2052509.125	1213894.125	1517275.375	1591616.5
Q6P9K8	Caskin-1 OS=Mus musculus OX=10090 GN=Caskin1 PE=1 SV=2	Q6P9K8	ASDLAGSVDTGSAGSVK		Unique	32.2013	761.37342	2	3.213	0.000003465	1.1.1.1.1.1.1.1.1	528915.1875	351702.4688	655989.875	224504.8438	312067.1875	580870.375	573520.1875	512244.6875	399908.5
Q6P9K8	Caskin-1 OS=Mus musculus OX=10090 GN=Caskin1 PE=1 SV=2	Q6P9K8	ATKDYCNNYDLTSLNVK	1xCarbamidomethyl [C6]	Unique	48.4956	673.65436	3	3.054	0.000003465	1.1.1.1.1.1.1.1.1	964157.9687	1251823.781	491728.2188	299147.3672	526097.1406	881408.125	524183.9688	636102.4063	757174.0938
Q6P9K8	Caskin-1 OS=Mus musculus OX=10090 GN=Caskin1 PE=1 SV=2	Q6P9K8	EAIGPDGEVVNR		Unique	32.0016	628.3173	2	2.013	0.000003465	1.1.1.1.1.1.1.1.1	7642742	834736.375	8656393	159556.7344	284653	2136407.5	2852329	3090954.5	3880101.25
Q6P9K8	Caskin-1 OS=Mus musculus OX=10090 GN=Caskin1 PE=1 SV=2	Q6P9K8	EASAALQVR		Unique	26.1879	472.76147	2	1.189	0.000009579	1.1.1.1.1.1.1.1.1	4198825.5	4263054.5	3862166.75	1935406	3672732.25	4543844.5	4048029.5	4172413.25	4096209
Q6P9K8	Caskin-1 OS=Mus musculus OX=10090 GN=Caskin1 PE=1 SV=2	Q8VHK1; Q6P9K8	EIKQLLR		NotUnique	32.361	450.28739	2	0.549	0.0005188	1.1.1.1.1.1.1.1.1	33295.85547	75565.4375	14593.79297	45871.59375	68068.41406	64106.76563	52693.65234	63973.98828	54308.89844
Q6P9K8	Caskin-1 OS=Mus musculus OX=10090 GN=Caskin1 PE=1 SV=2	Q6P9K8	EPMKLVLK		Unique	40.2947	479.29354	2	0.507	0.0006364	1.1.1.1.1.1.1.1.1	172174.9531	503569.7188	134756.8594	277643.7188	355591.1563	584536.0625	310003.1875	300265.2813	361488.9688
Q6P9K8	Caskin-1 OS=Mus musculus OX=10090 GN=Caskin1 PE=1 SV=2	Q6P9K8	FILTESDTVK		Unique	49.0301	576.81111	2	1.507	0.000003465	1.1.1.-.1.1.1.1.1	2027528.875	1129246.875	2004016.375	1853842.848	618658.75	2055380.25	1193607.75	1316588.125	1553329.625
Q6P9K8	Caskin-1 OS=Mus musculus OX=10090 GN=Caskin1 PE=1 SV=2	Q6P9K8	FILTESDTVKR		Unique	41.9693	436.91003	3	1.862	0.000003465	1.1.1.1.1.1.1.1.1	1759692.125	939036.0625	1329106	322280.0938	615108.875	1467882.375	827621.5	958608.75	1136965.875
Q6P9K8	Caskin-1 OS=Mus musculus OX=10090 GN=Caskin1 PE=1 SV=2	Q6P9K8	GCIHDNRTGNDRVGYFPSSLGEAIVK	1xCarbamidomethyl [C2]	Unique	59.6348	716.35442	4	1.894	0.000003465	1.1.-.1.1.1.1.1.1	12677.93945	21385.7832	11308.79687	15314.99707	22765.01367	22765.14258	12394.19336	13487.08301	16002.64648
Q6P9K8	Caskin-1 OS=Mus musculus OX=10090 GN=Caskin1 PE=1 SV=2	Q6P9K8	GEASAEGPPLAR		Unique	27.6354	577.79388	2	1.991	0.000003465	1.1.1.-.1.1.-.-.1	441335.3438	161311.4688	391408.9063	193301.7188	177690.2656	240887.8281	6898.293582	8079.142972	1243.322433
Q6P9K8	Caskin-1 OS=Mus musculus OX=10090 GN=Caskin1 PE=1 SV=2	Q6P9K8	GMRPLHYAAWQGR		Unique	42.685	771.89096	2	2.29	0.000003465	1.1.1.1.1.1.1.1.1	1086981.625	1293548.875	746219.375	470650.0313	1108707.875	1798700.688	911123.625	1117029.406	1180020.313
Q6P9K8	Caskin-1 OS=Mus musculus OX=10090 GN=Caskin1 PE=1 SV=2	Q6P9K8	GSGEPAEQSHFMEDGTAR		Unique	30.8478	635.93944	3	3.067	0.000003465	1.1.1.1.1.1.1.1.1	570729.3379	490763.5781	453396.1367	158579.5	309761.0596	509564.0898	382089.6406	388192.6973	474711.9355
Q6P9K8	Caskin-1 OS=Mus musculus OX=10090 GN=Caskin1 PE=1 SV=2	Q6P9K8	GSGEPAEQSHFMEDGTAR	1xOxidation [M12]	Unique	22.9198	641.27081	3	2.577	0.000003465	1.1.1.1.1.1.1.1.1	35931.47266	34203.44141	33153.78906	19729.67383	29323.14258	33409.26953	26394.51953	28058.82422	32240.66016
Q6P9K8	Caskin-1 OS=Mus musculus OX=10090 GN=Caskin1 PE=1 SV=2	Q6P9K8	HISSSQELLGDGPPGPGSPMSR		Unique	47.9573	736.02332	3	3.634	0.000003465	1.1.1.1.1.1.1.1.1	3501946	3127931	2393577	869710.375	1629356.25	3975049.75	2242393.5	2565538.75	3111787
Q6P9K8	Caskin-1 OS=Mus musculus OX=10090 GN=Caskin1 PE=1 SV=2	Q6P9K8	HKEAIGPDGEVVNR		Unique	25.0633	507.59884	3	2.901	0.000003465	1.1.1.1.1.1.1.1.1	1685673.531	1320667.25	1165199.469	438697.1094	853970.625	2052257.125	1162767.219	1383562.125	1399355.719
Q6P9K8	Caskin-1 OS=Mus musculus OX=10090 GN=Caskin1 PE=1 SV=2	Q6P9K8	IQGSPTPASK		Unique	16.3936	493.26921	2	1.647	0.000003465	1.1.1.1.1.1.1.1.1	4201130.625	3883869.938	3458614.063	1491751.063	2205832.5	3409109	2950911.75	3078339.438	4262836.813
Q6P9K8	Caskin-1 OS=Mus musculus OX=10090 GN=Caskin1 PE=1 SV=2	Q6P9K8	IRQEDGQGPRPSSIEEK		Unique	21.8742	642.66088	3	0.767	0.0001606	1.1.1.1.1.1.1.1.1	1072690.77	415190.3027	746898.2656	85616.12402	213634.2646	749691.2578	502357.1211	436997.0898	638923.7344
Q6P9K8	Caskin-1 OS=Mus musculus OX=10090 GN=Caskin1 PE=1 SV=2	Q6P9K8	KEPMKLVLK		Unique	33.3493	543.3415	2	1.166	0.000009579	-.1.-.1.1.1.1.1.1	7293.783337	3455.296915	6783.347089	60305.69531	130162.3594	583750.6875	159847.1094	137718.7656	210943.1719
Q6P9K8	Caskin-1 OS=Mus musculus OX=10090 GN=Caskin1 PE=1 SV=2	Q6P9K8	KLESASASASEGK		Unique	15.6617	422.21739	3	1.901	0.000003465	1.1.1.1.1.1.1.1.1	173114.3906	88461.78125	87984.25781	29639.14648	51618.51172	119849.1484	56502.85547	113725.2578	119977.7422
Q6P9K8	Caskin-1 OS=Mus musculus OX=10090 GN=Caskin1 PE=1 SV=2	Q6P9K8	KLMLAVR		Unique	36.5285	415.76762	2	0.612	0.0003883	1.1.1.1.1.1.1.1.1	598219.75	641052.8125	347116	164358.1563	299016.25	1316931.625	406043.2188	412602.875	641174.8125
Q6P9K8	Caskin-1 OS=Mus musculus OX=10090 GN=Caskin1 PE=1 SV=2	Q6P9K8	KLMLAVR	1xOxidation [M3]	Unique	32.6693	423.76488	2	0.774	0.0001513	1.1.1.1.1.1.1.1.1	35006.52344	54567.08594	79355.53906	93245.96094	104636.875	99255.39063	85943.17969	42700.73828	52377.54688
Q6P9K8	Caskin-1 OS=Mus musculus OX=10090 GN=Caskin1 PE=1 SV=2	Q6P9K8	KPFAGGDRSGSLSNVAGGR		Unique	30.8474	611.65044	3	2.057	0.000003465	1.1.1.1.1.1.1.1.1	126701.5859	1010652.406	35671.41016	221723.5313	531962.0156	825570.0938	216710.3906	425572.8906	646371.5937
Q6P9K8	Caskin-1 OS=Mus musculus OX=10090 GN=Caskin1 PE=1 SV=2	Q6P9K8	KTPQSLEMMAIESPPPSEPAAAECQSPK	1xCarbamidomethyl [C24]	Unique	57.4982	1004.47686	3	3.178	0.000003465	1.1.1.1.1.1.1.1.1	806322.375	673745.375	456916.9688	233469.2969	241260.8281	991814.5	265077.1563	565571.375	699626
Q6P9K8	Caskin-1 OS=Mus musculus OX=10090 GN=Caskin1 PE=1 SV=2	Q6P9K8	KVPLPGPGSPEVK		Unique	38.7732	435.59042	3	1.446	0.000003465	1.1.1.1.1.1.1.1.1	898134.875	607830.5625	689068	180239.6406	348023.75	497764.3125	554046.5	546826.375	598053.4375
Q6P9K8	Caskin-1 OS=Mus musculus OX=10090 GN=Caskin1 PE=1 SV=2	Q6P9K8	KVPLPGPGSPEVKR		Unique	33.8419	487.62441	3	1.477	0.000003465	1.1.1.1.1.1.1.1.1	644860	916268.6875	395341.7188	230683.9844	755321.9375	495300.5	550043.75	585640	508997.8125
Q6P9K8	Caskin-1 OS=Mus musculus OX=10090 GN=Caskin1 PE=1 SV=2	Q6P9K8	LLATVLSQK		Unique	48.2967	486.808	2	1.172	0.000009579	1.1.1.1.1.1.1.1.1	5256443.5	3485890	4623745.5	1115036.5	1869958.5	4693244	3215469.5	3318102.25	4026016.75
Q6P9K8	Caskin-1 OS=Mus musculus OX=10090 GN=Caskin1 PE=1 SV=2	Q6P9K8	LLLDSGINAQVR		Unique	56.8182	649.87508	2	2.133	0.000003465	1.1.1.1.1.1.1.1.1	2571397.688	2220492.5	2247524.844	1851585.656	2227305.063	3429240.844	2210683.531	2039815.094	1887759.906
Q6P9K8	Caskin-1 OS=Mus musculus OX=10090 GN=Caskin1 PE=1 SV=2	Q6P9K8	LRGPAKGEASAEGPPLAR		Unique	29.56	592.99548	3	3.193	0.000003465	1.1.1.1.1.1.1.1.1	1695852.5	2493744.25	856968.625	722417.1875	1358324.75	2218466.5	1066574.625	1465957	1935045.75
Q6P9K8	Caskin-1 OS=Mus musculus OX=10090 GN=Caskin1 PE=1 SV=2	Q8VHK1; Q6P9K8	MTPEDLTAIGVTKPGHR		NotUnique	50.5151	608.32099	3	2.948	0.000003465	1.1.1.1.1.1.1.1.1	2357209.844	2813866.5	2087940.125	1104139.953	1803346.75	4983220	2218327.031	1726679.438	2539707.125
Q6P9K8	Caskin-1 OS=Mus musculus OX=10090 GN=Caskin1 PE=1 SV=2	Q8VHK1; Q6P9K8	MTPEDLTAIGVTKPGHRK		NotUnique	46.1323	488.51606	4	1.507	0.000003465	1.1.1.-.1.1.-.1.1	284462.5313	422956.5625	122274.9453	646807.628	367046.9375	425227.2813	288676.765	357894.8438	267713.4688
Q6P9K8	Caskin-1 OS=Mus musculus OX=10090 GN=Caskin1 PE=1 SV=2	Q6P9K8	NTYSQTALDIVHQFTTSQASK		Unique	81.6062	780.72081	3	2.976	0.000003465	1.1.1.1.1.1.1.1.1	1440201.75	1233297.25	1184479.5	541303	1315537.625	1367375.625	1134913.625	1314835.625	1126435.5
Q6P9K8	Caskin-1 OS=Mus musculus OX=10090 GN=Caskin1 PE=1 SV=2	Q6P9K8	NTYSQTALDIVHQFTTSQASKEIK		Unique	81.4606	678.34752	4	2.706	0.000003465	1.1.-.-.1.1.-.-.1	334909.2188	673154.1875	543609.3637	1198167.782	1085932.125	1196452.375	1328.941214	1190.155495	7578.376215
Q6P9K8	Caskin-1 OS=Mus musculus OX=10090 GN=Caskin1 PE=1 SV=2	Q6P9K8	QVLPSGASHFTPPQTPTK		Unique	45.7437	631.66726	3	2.641	0.000003465	1.1.1.1.1.1.1.1.1	4577774.719	6832976.219	4506540.125	1546697.313	3079544.25	5195626.25	3906456	4872582.5	5767900.711
Q6P9K8	Caskin-1 OS=Mus musculus OX=10090 GN=Caskin1 PE=1 SV=2	Q6P9K8	RASDLAGSVDTGSAGSVK		Unique	29.6804	559.95204	3	1.637	0.000003465	1.1.1.1.1.1.1.1.1	256724.4531	269304.5	276227.875	153346.7969	226482.7344	294792.375	330479.8438	193704.1406	223578.5938
Q6P9K8	Caskin-1 OS=Mus musculus OX=10090 GN=Caskin1 PE=1 SV=2	Q6P9K8	RGSGEPAEQSHFMEDGTAR		Unique	27.212	687.97299	3	3.073	0.000003465	1.1.1.1.1.1.1.1.1	890405.5469	790160.5859	609972.9609	171641.3398	372137.0664	694380.7578	452435.6836	613538.6172	699176.375
Q6P9K8	Caskin-1 OS=Mus musculus OX=10090 GN=Caskin1 PE=1 SV=2	Q6P9K8	RGSGEPAEQSHFMEDGTAR	1xOxidation [M13]	Unique	19.983	693.30434	3	2.731	0.000003465	1.1.1.1.1.1.1.1.1	40693.31641	29072.28125	29311.17578	14352.03418	24599.37305	35470.69922	21018.94531	32706.99609	27526.34766
Q6P9K8	Caskin-1 OS=Mus musculus OX=10090 GN=Caskin1 PE=1 SV=2	Q6P9K8	RGSGEPAEQSHFMEDGTARQR		Unique	25.3682	587.27161	4	1.409	0.000003465	-.1.-.1.1.1.1.-.1	6200.448837	6390.47061	1259.532972	165078.3125	195781.3125	215900.9531	18740.21875	43127.80307	129119.2344
Q6P9K8	Caskin-1 OS=Mus musculus OX=10090 GN=Caskin1 PE=1 SV=2	Q6P9K8	RPPEGHPTPRPASPEPGR		Unique	19.9146	645.66939	3	0.947	0.00004976	1.1.1.1.1.1.1.1.1	24177.95313	29193.44336	18390.01953	7246.206055	23442.33789	26977.13281	13487.07129	19290.52734	20938.28711
Q6P9K8	Caskin-1 OS=Mus musculus OX=10090 GN=Caskin1 PE=1 SV=2	Q6P9K8	RRASDLAGSVDTGSAGSVK		Unique	27.8405	611.9856	3	2.629	0.000003465	1.1.1.1.1.1.1.1.1	50589.71094	168064.4063	25454.91602	88623.22656	126574.0469	96732.79688	95381.96875	89039.30469	77399.41406
Q6P9K8	Caskin-1 OS=Mus musculus OX=10090 GN=Caskin1 PE=1 SV=2	Q6P9K8	SGSLSNVAGGR		Unique	21.9354	502.75955	2	2.086	0.000003465	1.1.1.1.1.1.1.1.1	4302870	3512177.25	3718727.5	1398768	2691602.25	4530574	3049475	3290446.25	3781220.5
Q6P9K8	Caskin-1 OS=Mus musculus OX=10090 GN=Caskin1 PE=1 SV=2	Q6P9K8	SGTALHEAALCGK	1xCarbamidomethyl [C11]	Unique	26.2102	657.8272	2	2.967	0.000003465	1.1.1.1.1.1.1.1.1	2418985.25	1384706.875	1747063.25	697778.875	1185665.531	2141439	1368009.938	1504988	1703183.813
Q6P9K8	Caskin-1 OS=Mus musculus OX=10090 GN=Caskin1 PE=1 SV=2	Q6P9K8	SGTALHEAALCGKTEVVR	1xCarbamidomethyl [C11]	Unique	36.1329	633.66343	3	4.23	0.000003465	1.1.1.1.1.1.1.1.1	972841.5	2246570.438	403369.4063	966725.25	1655541.313	1997010.875	1314646.875	1504451.813	1406421.563
Q6P9K8	Caskin-1 OS=Mus musculus OX=10090 GN=Caskin1 PE=1 SV=2	Q6P9K8	SHSVRAPAGTDKNVNR		Unique	16.0394	570.29973	3	3.405	0.000003465	1.1.1.1.1.1.1.1.1	337220.4004	1747128.119	238478.1016	529214.5879	980928.6641	1203103.438	798174.3896	775564.4219	850606.7236
Q6P9K8	Caskin-1 OS=Mus musculus OX=10090 GN=Caskin1 PE=1 SV=2	Q6P9K8	SIAAMLELSSIGGGGR		Unique	79.8072	506.93649	3	2.303	0.000003465	1.1.1.1.1.1.1.1.1	614611.125	664033.8125	384554.3125	241309.625	438826.25	665540.625	350940.3125	282745.6875	373649.5625
Q6P9K8	Caskin-1 OS=Mus musculus OX=10090 GN=Caskin1 PE=1 SV=2	Q6P9K8	SLPQSPTHR		Unique	18.6357	511.77266	2	1.108	0.00001237	1.1.1.1.1.1.1.1.1	1033647.375	1111046.875	861938.125	341878.0313	723121.75	1460049.125	766903.125	859862.1875	955553.0625
Q6P9K8	Caskin-1 OS=Mus musculus OX=10090 GN=Caskin1 PE=1 SV=2	Q6P9K8	SQEYLLDEGMAPGTPPKEVR		Unique	53.4064	739.70011	3	2.802	0.000003465	1.1.1.1.1.1.1.1.1	2394422.25	2903295.5	1510614.125	1305582.625	1532486.125	3110644.75	1862846.25	1835058.125	2472816.25
Q6P9K8	Caskin-1 OS=Mus musculus OX=10090 GN=Caskin1 PE=1 SV=2	Q6P9K8	SQPPAAHAGQVYGEQPPK		Unique	26.578	931.46328	2	3.738	0.000003465	1.1.1.1.1.1.1.1.1	943318.9063	681362.8437	1038162.188	271769.4766	549966.6094	900066.2813	654675.875	668414.7188	708162.1563
Q6P9K8	Caskin-1 OS=Mus musculus OX=10090 GN=Caskin1 PE=1 SV=2	Q6P9K8	SSSAMASANLADEPAPDVEAEDGR		Unique	47.3452	797.35196	3	3.725	0.000003465	1.1.1.1.1.1.1.1.1	837351.1875	323873.2813	854508	151065.5469	299772.625	475454.6875	448539.1563	554600.25	667368.875
Q6P9K8	Caskin-1 OS=Mus musculus OX=10090 GN=Caskin1 PE=1 SV=2	Q6P9K8	SSSAMASANLADEPAPDVEAEDGRLGVR		Unique	56.0486	939.11052	3	2.695	0.000003465	1.1.1.1.1.1.1.1.1	1268697.375	2135089.5	695121.375	711998.6875	1352516.125	1659610.75	1136575.5	1109134.875	1258985.25
Q6P9K8	Caskin-1 OS=Mus musculus OX=10090 GN=Caskin1 PE=1 SV=2	Q6P9K8	STGGHALHAGSEGVKLLATVLSQK		Unique	72.616	591.07804	4	2.314	0.000003465	1.1.-.-.1.1.-.-.1	341382.2813	1082420.125	708512.5389	507832.5235	199956.2813	757177.3125	1521.021174	3669.158768	2967.975601
Q6P9K8	Caskin-1 OS=Mus musculus OX=10090 GN=Caskin1 PE=1 SV=2	Q6P9K8	SVSESSPGDSPVKPPEGSSGAAR		Unique	28.0809	729.01717	3	3.301	0.000003465	1.1.1.1.1.1.1.1.1	1449184.25	1542424.5	1235359.625	641102	888203	1489712.625	1097853.75	1159094.375	1537894.25
Q6P9K8	Caskin-1 OS=Mus musculus OX=10090 GN=Caskin1 PE=1 SV=2	Q6P9K8	TGNDRVGYFPSSLGEAIVK		Unique	67.4903	670.68114	3	1.386	0.000003465	1.1.1.1.1.1.1.1.1	14585.82813	18006.8418	8536.413086	13360.11914	22293.31445	13896.8252	12242.27344	17663.16211	17380.81055
Q6P9K8	Caskin-1 OS=Mus musculus OX=10090 GN=Caskin1 PE=1 SV=2	Q6P9K8	TGSEPSPPQGGGSLGPSAPPEEIWVLR		Unique	78.0699	901.45188	3	2.2	0.000003465	1.1.1.-.1.1.1.1.1	1009237.25	899945.25	1001061.438	1287387.745	944477.5625	1244856.5	990950.375	1035363.5	959570.75
Q6P9K8	Caskin-1 OS=Mus musculus OX=10090 GN=Caskin1 PE=1 SV=2	Q6P9K8	TLSGPVTGLLATAR		Unique	67.4283	678.89602	2	2.374	0.000003465	1.1.1.1.1.1.1.1.1	3740542.25	3460810.5	3137904.25	1090062.875	2372335.25	4149505.5	2765203.5	3020914.25	3190925.5
Q6P9K8	Caskin-1 OS=Mus musculus OX=10090 GN=Caskin1 PE=1 SV=2	Q6P9K8	VATVLASVK		Unique	38.7105	444.28155	2	1.366	0.000003465	1.1.1.1.1.1.1.1.1	3236702.688	1740213.813	2798893.031	618199.3984	1108698.359	1818931.375	2080630.656	1906909.156	2071948.719
Q6P9K8	Caskin-1 OS=Mus musculus OX=10090 GN=Caskin1 PE=1 SV=2	Q6P9K8	VEASATLK		Unique	21.343	409.73459	2	1.027	0.00002305	1.1.1.1.1.1.1.1.1	4023466.25	3396510.5	3538955.25	1219475.125	1992763.375	4101624.5	2694921.75	2811286.5	3307799.5
Q6P9K8	Caskin-1 OS=Mus musculus OX=10090 GN=Caskin1 PE=1 SV=2	Q6P9K8	VEASATLKR		Unique	17.9479	487.78506	2	0.897	0.00007197	1.1.1.1.1.1.1.1.1	587830.25	542025.625	406150.3125	186634.75	360800.5938	647639.625	414460.0938	421697	506654
Q6P9K8	Caskin-1 OS=Mus musculus OX=10090 GN=Caskin1 PE=1 SV=2	Q6P9K8	VGYFPSSLGEAIVK		Unique	73.1298	733.89821	2	2.777	0.000003465	1.1.1.1.1.1.1.1.1	1508597.875	742969.75	1698523.5	483640.9688	743745.875	1225520.875	1154690.125	1181199.75	1160934.5
Q6P9K8	Caskin-1 OS=Mus musculus OX=10090 GN=Caskin1 PE=1 SV=2	Q6P9K8	VGYFPSSLGEAIVKR		Unique	68.0353	541.63488	3	2.368	0.000003465	1.1.1.1.1.1.1.1.1	1692345	1555979.5	1176372.125	745882.0625	1177653.125	1824591.125	1228178.875	1548697.375	1509257.125
Q6P9K8	Caskin-1 OS=Mus musculus OX=10090 GN=Caskin1 PE=1 SV=2	Q6P9K8	VKPTPQLLPPTDRPMSPR		Unique	46.3997	677.37861	3	2.042	0.000003465	1.1.1.1.1.1.1.1.1	2138939.25	1487875.5	1164012	546580.6875	1459861	2206573.875	1246440.125	1648246.313	1430625
Q6P9K8	Caskin-1 OS=Mus musculus OX=10090 GN=Caskin1 PE=1 SV=2	Q6P9K8	WKGCIHDNRTGNDR	1xCarbamidomethyl [C4]	Unique	18.3942	576.93784	3	1.502	0.000003465	1.1.1.1.1.1.1.1.1	43356.32813	99024.24219	11696.66699	33124.94922	66185.21094	142914.7344	45397.75391	56458.52734	80246.80469
Q6P9K8	Caskin-1 OS=Mus musculus OX=10090 GN=Caskin1 PE=1 SV=2	Q6P9K8	YAASDSEPERDELLVPAAAGPYATVQR		Unique	62.038	959.47376	3	2.817	0.000003465	1.1.1.1.1.1.1.1.1	2213614.75	1299746.375	2631374.25	371990.1563	282392.875	1543454	978475.875	1004642.625	1337742.875
Q6P9K8	Caskin-1 OS=Mus musculus OX=10090 GN=Caskin1 PE=1 SV=2	Q6P9K8	YAASDSEPERDELLVPAAAGPYATVQRR		Unique	57.9067	758.88265	4	1.814	0.000003465	1.1.-.1.1.1.1.1.1	922357.6875	1924728.125	1039959.917	561297	1031032.25	1507916	931569.6875	955139.4375	1210829.5
Q6P9K8	Caskin-1 OS=Mus musculus OX=10090 GN=Caskin1 PE=1 SV=2	Q6P9K8	YEGGPLR		Unique	23.691	396.20597	2	0.938	0.00005185	1.1.1.1.1.1.1.1.1	812620	748729.1875	793670.625	259448.625	597109.125	1019147.625	598084.3125	650279.8125	715156.0625
Q6P9K9	Neurexin-3 OS=Mus musculus OX=10090 GN=Nrxn3 PE=1 SV=2	Q6P9K9	DGFQGCLASVDLNGRLPDLINDALHR	1xCarbamidomethyl [C6]	Unique	92.9523	717.36158	4	1.332	0.000003465	1.1.1.-.1.1.1.-.-	187984.4531	333180.0313	47552.89453	500613.8427	228434.8125	546793.0625	53053.01953	4658.007306	2021.65089
Q6P9K9	Neurexin-3 OS=Mus musculus OX=10090 GN=Nrxn3 PE=1 SV=2	E9Q7X7; Q6P9K9	DLFIDGR		NotUnique	47.9593	418.21921	2	0.236	0.002518	1.1.-.1.1.1.-.1.1	210199.9219	343130.9688	261041.489	106748.1328	260522.6406	310763.875	281107.7974	194917.9688	319489.2188
Q6P9K9	Neurexin-3 OS=Mus musculus OX=10090 GN=Nrxn3 PE=1 SV=2	Q6P9K9	DSADTLRLELDGGR		Unique	51.0729	506.58997	3	1.648	0.000003465	1.1.1.1.1.1.1.1.1	69836.50781	74962.60937	45893.24219	44524.82813	75910.27344	101603.2578	66557.24219	67715.83594	81268.29688
Q6P9K9	Neurexin-3 OS=Mus musculus OX=10090 GN=Nrxn3 PE=1 SV=2	Q6P9K9	DSSNTHSLKVDTK		Unique	17.6321	477.9073	3	2.105	0.000003465	1.1.1.1.1.1.1.1.1	242929.8281	363570.6875	199410.9531	173192.0938	297935.9688	503710.8125	247275.5781	294910.8438	296839.4063
Q6P9K9	Neurexin-3 OS=Mus musculus OX=10090 GN=Nrxn3 PE=1 SV=2	Q6P9K9	GLMLDLKYGNSEPR	1xOxidation [M3]	Unique	66.1082	536.93933	3	0.165	0.00358	1.1.1.1.1.1.1.1.1	60861.98828	48000.59375	44916.97266	71498.14063	76434.99219	97666.70312	51312.06641	67747.15625	81811.53906
Q6P9K9	Neurexin-3 OS=Mus musculus OX=10090 GN=Nrxn3 PE=1 SV=2	Q6P9K9; Q8C985	IDSAPGLGDFLQLHIEQGK		Unique	81.4821	680.02522	3	3.38	0.000003465	1.1.1.1.1.1.1.1.1	412711.0313	340190.6875	58588.89453	237984.375	427070.6875	423472.8438	344105.9688	328729.4688	282182.3438
Q6P9K9	Neurexin-3 OS=Mus musculus OX=10090 GN=Nrxn3 PE=1 SV=2	Q6P9K9	IYGEVVFK		Unique	50.4976	477.76806	2	1.144	0.00001237	1.1.1.1.1.1.1.1.1	505026.0313	221247.0938	355780.25	105924.8594	255474.1094	492858.0313	248167.5	280256.875	369183.8125
Q6P9K9	Neurexin-3 OS=Mus musculus OX=10090 GN=Nrxn3 PE=1 SV=2	Q6P9K9	LEFHNIETGIMTEK		Unique	57.0501	554.61163	3	2.175	0.000003465	1.-.1.1.1.1.1.1.1	104860.1484	104601.5474	80698.78125	22269.49609	58583.96875	135042.1406	51616.39063	70146.22656	61079.08984
Q6P9K9	Neurexin-3 OS=Mus musculus OX=10090 GN=Nrxn3 PE=1 SV=2	Q6P9K9	LELDGGR		Unique	24.9549	380.20342	2	0.892	0.00007197	1.1.1.1.1.1.1.1.1	172423.2813	81072.53125	164889.3438	47945.79297	119559.5313	161179.6094	110687.7188	131828.2031	130708.6641
Q6P9K9	Neurexin-3 OS=Mus musculus OX=10090 GN=Nrxn3 PE=1 SV=2	Q6P9K9	NGLILHTGK		Unique	30.0301	476.78223	2	1.046	0.00002305	1.1.1.1.1.1.1.1.1	249948.9219	256491.8594	178345.0469	111598.2578	246425.875	392939.3438	212808.1563	247596.125	258828.0156
Q6P9K9	Neurexin-3 OS=Mus musculus OX=10090 GN=Nrxn3 PE=1 SV=2	Q6P9K9; Q8C985	RVPGASEVIR		Unique	30.3161	542.31703	2	1.078	0.00002117	1.1.1.1.1.1.1.1.1	62552.14844	57557.99609	39799.09766	20986.48242	59545.25781	98144.29688	44569.38672	47661.26172	53833.22656
Q6P9K9	Neurexin-3 OS=Mus musculus OX=10090 GN=Nrxn3 PE=1 SV=2	Q6P9K9; Q8C985	SGGLILYTWPANDRPSTR		Unique	66.0255	668.68122	3	2.155	0.000003465	1.1.1.1.1.1.1.1.1	536579.3125	576686.1406	451498.1719	316869.2813	560355.5313	678685.9375	188990.6563	537123.125	604525.3438
Q6P9K9	Neurexin-3 OS=Mus musculus OX=10090 GN=Nrxn3 PE=1 SV=2	Q6P9K9	TTEPNGLILFTHGKPQER		Unique	53.5135	680.02889	3	1.117	0.00001237	1.-.1.1.1.1.1.1.1	233307.1875	218747.5533	241883.9844	78413.42969	248535.7344	328310.9063	179623.125	249325.3438	251657.6094
Q6P9K9	Neurexin-3 OS=Mus musculus OX=10090 GN=Nrxn3 PE=1 SV=2	Q6P9K9	VIMPMVMHTEAEDVSFR		Unique	71.3245	664.65108	3	2.956	0.000003465	1.1.1.1.1.1.1.1.1	212244.3438	207511.7969	155200.5313	120578.1328	201873.625	361406.7813	187673.5781	217242.0156	248407.9063
Q6P9K9	Neurexin-3 OS=Mus musculus OX=10090 GN=Nrxn3 PE=1 SV=2	Q6P9K9	VIMPMVMHTEAEDVSFR	1xOxidation [M3]	Unique	59.395	669.98323	3	2.862	0.000003465	1.1.1.1.1.1.1.1.1	23952.12891	25629.17383	16601.65234	22355.21484	34333.24219	30022.93555	23203.97266	23114.98438	27219.04102
Q6P9N1	Hyccin OS=Mus musculus OX=10090 GN=Fam126a PE=1 SV=3	Q6P9N1	AASSTSQSGLSNSSHNCSNK	1xCarbamidomethyl [C17]	Unique	14.6067	675.29609	3	3.773	0.000003465	1.1.1.1.1.1.1.1.1	49167.06641	25493.0332	54779.11328	19374.50586	37508.04297	72725.0625	47209.83203	35029.92578	43612.30859
Q6P9N1	Hyccin OS=Mus musculus OX=10090 GN=Fam126a PE=1 SV=3	Q6P9N1	ASLPHGAMK		Unique	21.1346	456.24164	2	0.32	0.001674	1.1.1.-.1.1.1.1.-	80018.39844	79425.61719	63454.98047	139971.6808	69936.39062	193272.8594	62432.58984	59581.25	63651.6566
Q6P9N1	Hyccin OS=Mus musculus OX=10090 GN=Fam126a PE=1 SV=3	Q6P9N1	NAVTSMSIR		Unique	35.3107	489.75542	2	0.917	0.00006214	1.1.1.1.1.1.1.1.1	9735.196289	10809.71973	10674.34863	9783.275391	22700.56445	9064.861328	16796.20313	17403.71875	9896.749023
Q6P9N1	Hyccin OS=Mus musculus OX=10090 GN=Fam126a PE=1 SV=3	Q6P9N1	TAATVFSK		Unique	27.3262	412.72918	2	1.097	0.00001529	1.1.1.1.1.1.1.1.1	82509.14844	86516.79688	64649.28906	43770.9375	73156.6875	137913.6094	62844.41797	74954.75781	85723.54687
Q6P9Q6	FK506-binding protein 15 OS=Mus musculus OX=10090 GN=Fkbp15 PE=1 SV=2	Q6P9Q6	EVATDGLLQGNSR		Unique	39.1367	680.34668	2	2.08	0.000003465	1.-.1.-.-.1.1.-.1	243370.2656	271282.7775	135042.0156	2008.659738	2306.201984	1112.344315	94998.52344	167650.5663	223951.4219
Q6P9Q6	FK506-binding protein 15 OS=Mus musculus OX=10090 GN=Fkbp15 PE=1 SV=2	Q6P9Q6	FGAAVLGNHTSR		Unique	34.0079	410.55098	3	2.285	0.000003465	1.1.1.1.1.1.1.1.1	225674.8125	320763.4063	345926.3438	270096.7188	418162.0625	299642.625	362209.625	264927.1875	187339.5781
Q6P9Q6	FK506-binding protein 15 OS=Mus musculus OX=10090 GN=Fkbp15 PE=1 SV=2	Q6P9Q6	GLEDGLLGMK		Unique	61.4577	516.77331	2	1.53	0.000003465	1.1.1.1.1.1.1.1.1	1372966.5	1136117.125	1132135	485606.6563	912022	1674771.625	983212.625	1003762.375	1234536.125
Q6P9Q6	FK506-binding protein 15 OS=Mus musculus OX=10090 GN=Fkbp15 PE=1 SV=2	Q6P9Q6	IEEQNDKISDLIER		Unique	48.3474	567.96001	3	2.656	0.000003465	1.1.1.1.1.1.1.1.1	1662545.188	1096539.531	1361163.344	340994.0625	695020.5	1270908.875	972205.1719	1086248.156	1396285.969
Q6P9Q6	FK506-binding protein 15 OS=Mus musculus OX=10090 GN=Fkbp15 PE=1 SV=2	Q6P9Q6	IIQENERLKQELLEK		Unique	44.2136	628.35806	3	1.564	0.000003465	1.1.-.1.1.1.1.1.1	153889.25	464123.125	308421.3574	170936.7656	299561.375	380518.0938	236499.4063	218929.9531	277791.9688
Q6P9Q6	FK506-binding protein 15 OS=Mus musculus OX=10090 GN=Fkbp15 PE=1 SV=2	Q6P9Q6	IMNQVFQSLR		Unique	60.9905	618.33211	2	1.549	0.000003465	1.1.1.1.-.1.1.1.1	606779	208079.0156	724932.1875	184785	144623.3857	339361.5938	453463.25	353495	319971.3438
Q6P9Q6	FK506-binding protein 15 OS=Mus musculus OX=10090 GN=Fkbp15 PE=1 SV=2	Q6P9Q6	LKQELLEK		Unique	27.2829	500.80561	2	0.869	0.00008395	1.1.1.1.1.1.1.1.1	795558.75	451458.3125	689622.5	168047.9219	422085.125	640948.4375	457929.375	581154.25	581344.25
Q6P9Q6	FK506-binding protein 15 OS=Mus musculus OX=10090 GN=Fkbp15 PE=1 SV=2	Q6P9Q6	LQADLSELR		Unique	46.5751	522.78782	2	1.129	0.00001237	1.1.1.1.1.1.1.1.1	507231.0938	243648.1719	907529.5	90503.23438	208762.0781	565738.25	551255.8125	550628.375	527343.8125
Q6P9Q6	FK506-binding protein 15 OS=Mus musculus OX=10090 GN=Fkbp15 PE=1 SV=2	Q6P9Q6	LQADLSELREASEQTQTK		Unique	48.1424	683.01483	3	3.145	0.000003465	1.1.1.1.1.1.1.1.1	1346756.5	1597973.625	772813.5625	439797.5	1032256.313	1531886.75	886104.5	1324945.25	1095182.875
Q6P9Q6	FK506-binding protein 15 OS=Mus musculus OX=10090 GN=Fkbp15 PE=1 SV=2	Q6P9Q6	MGQPMLPILPPQLDSNDSETEDATVLR		Unique	91.7174	989.8195	3	2.658	0.000003465	1.1.1.1.1.1.1.1.1	499094.125	303029.3125	289975.2188	280288.9688	398827.4063	511867.3125	373398.5938	448757.0625	439245.9375
Q6P9Q6	FK506-binding protein 15 OS=Mus musculus OX=10090 GN=Fkbp15 PE=1 SV=2	Q6P9Q6	NNSLQTATENTQAR		Unique	23.5541	774.37405	2	2.663	0.000003465	1.1.1.1.1.1.1.1.1	800464.3438	709320.125	678299.9375	232933.5078	581826.6563	1005496.563	719441.6875	579264.3594	789960.875
Q6P9Q6	FK506-binding protein 15 OS=Mus musculus OX=10090 GN=Fkbp15 PE=1 SV=2	Q6P9Q6	QAEDVSSSGPR		Unique	15.638	566.76552	2	1.928	0.000003465	1.1.1.1.1.1.1.1.1	292339.6563	32122.38672	383396.625	8523.837891	33641.03906	177686.1875	150135.375	152307.6875	121294.7188
Q6P9Q6	FK506-binding protein 15 OS=Mus musculus OX=10090 GN=Fkbp15 PE=1 SV=2	Q6P9Q6	RNNSLQTATENTQAR		Unique	19.7302	568.61893	3	2.051	0.000003465	1.1.1.1.1.1.1.1.1	275155.1875	269330.2813	198988.0938	86853.04688	193860.5	315076.75	196531.2344	190743.1406	256821.6563
Q6P9Q6	FK506-binding protein 15 OS=Mus musculus OX=10090 GN=Fkbp15 PE=1 SV=2	Q6P9Q6	SHQEELDRLR		Unique	24.6234	428.22137	3	0.716	0.0002164	1.1.1.1.1.1.1.1.1	761887.0625	323601.1563	411650.3125	86922.64844	248103.1094	460321.3125	283168.75	380446.1875	420137.1563
Q6P9Q6	FK506-binding protein 15 OS=Mus musculus OX=10090 GN=Fkbp15 PE=1 SV=2	Q6P9Q6	SSRIEEQNDKISDLIER		Unique	46.7402	678.01506	3	3.942	0.000003465	1.1.1.1.1.1.1.1.1	305289.9688	356349.8125	95295.60938	88346.47656	280406.875	293831.8125	130329.8125	126207.4297	284943.8438
Q6P9Q6	FK506-binding protein 15 OS=Mus musculus OX=10090 GN=Fkbp15 PE=1 SV=2	Q6P9Q6	TIMHTIK		Unique	23.2199	422.24149	2	0.601	0.0004003	1.1.1.1.1.1.1.1.1	681590.4375	587207.4375	343577.9375	224372.7656	264832.25	568764.125	305586.8125	360657.5938	638032.0625
Q6P9Q6	FK506-binding protein 15 OS=Mus musculus OX=10090 GN=Fkbp15 PE=1 SV=2	Q6P9Q6	VADKMDHLMTK		Unique	27.7518	430.21791	3	1.534	0.000003465	1.1.1.-.-.1.-.-.1	377231	86687.67969	377617.2188	1122.865254	4560.931489	6712.597728	1611.464152	2698.569875	1556.126464
Q6P9Q6	FK506-binding protein 15 OS=Mus musculus OX=10090 GN=Fkbp15 PE=1 SV=2	Q6P9Q6	VTEELAAATAQVSHLQLK		Unique	65.0174	637.01802	3	2.432	0.000003465	1.1.1.1.1.1.1.1.1	510290.4375	303337.5625	563221.25	197036.5938	189770.3281	768537.0625	428442.875	331234.5	469761.4688
Q6P9Q6	FK506-binding protein 15 OS=Mus musculus OX=10090 GN=Fkbp15 PE=1 SV=2	Q6P9Q6	VVKGLEDGLLGMK		Unique	58.1797	453.59509	3	2.433	0.000003465	1.1.1.1.1.1.1.1.1	79195.99219	260984	23590.65039	97070.57031	218927.0313	227734.0938	140493.6563	134789.0781	146553.2188
Q6P9Q6	FK506-binding protein 15 OS=Mus musculus OX=10090 GN=Fkbp15 PE=1 SV=2	Q6P9Q6	YINGQYAK		Unique	20.8243	478.74547	2	1.049	0.00002305	1.1.1.1.1.1.1.1.1	294656.3125	294441.6875	263073.0625	143025.4531	298729	407768.1563	282730.7813	286984.0313	373263.4375
Q6P9Q6	FK506-binding protein 15 OS=Mus musculus OX=10090 GN=Fkbp15 PE=1 SV=2	Q6P9Q6	YVEQSNLMMEK		Unique	40.492	686.31781	2	1.737	0.000003465	1.1.1.1.1.1.1.1.1	774793.625	349082.9375	708187.8125	142874.5313	194648.25	396185.4375	387784.1563	426550.7813	518734
Q6P9R2	Serine/threonine-protein kinase OSR1 OS=Mus musculus OX=10090 GN=Oxsr1 PE=1 SV=1	Q6P9R2	APTISER		Unique	18.5137	387.21124	2	0.667	0.0003094	-.1.1.1.1.-.1.1.-	384257.8102	429144.9688	444463.8438	270452.0625	361028.8438	189237.3462	407694.7813	400507.5625	407510.1112
Q6P9R2	Serine/threonine-protein kinase OSR1 OS=Mus musculus OX=10090 GN=Oxsr1 PE=1 SV=1	Q6P9R2; Q9Z1W9	ELNDIRFEFTPGR		NotUnique	62.0523	531.93909	3	1.477	0.000003465	1.1.1.1.1.1.1.1.1	86375.14063	28774.67773	92766.32031	24380.22461	49871.05469	83975.61719	50871.84766	54288.36328	75812.75
Q6P9R2	Serine/threonine-protein kinase OSR1 OS=Mus musculus OX=10090 GN=Oxsr1 PE=1 SV=1	Q6P9R2; Q9Z1W9	FEFTPGR		NotUnique	42.3076	427.21457	2	0.591	0.0004299	1.-.1.1.-.-.-.-.-	60458.55078	53673.39367	89109.73438	4520.945801	3173.293023	3567.102256	2680.091753	7147.803988	2645.736194
Q6P9R2	Serine/threonine-protein kinase OSR1 OS=Mus musculus OX=10090 GN=Oxsr1 PE=1 SV=1	Q6P9R2	IPISLVLR		Unique	69.5495	455.80755	2	1.055	0.00002305	1.1.1.1.1.1.1.1.1	443038.2188	142697.1875	507636.1875	105887.7031	196221.9375	308145.2188	236329.4531	236990.0938	262872.5938
Q6P9R2	Serine/threonine-protein kinase OSR1 OS=Mus musculus OX=10090 GN=Oxsr1 PE=1 SV=1	Q6P9R2	IVEEPQSNR		Unique	17.4375	536.27525	2	1.303	0.000003465	1.1.1.1.1.1.1.1.1	646661.625	581834.3125	506878.3125	308693.375	613920.5	904706	544285.6875	594788.0625	622905.0625
Q6P9R2	Serine/threonine-protein kinase OSR1 OS=Mus musculus OX=10090 GN=Oxsr1 PE=1 SV=1	Q6P9R2	RPTAAELLR		Unique	33.9345	513.8066	2	0.515	0.0006093	1.1.1.1.1.1.1.1.1	39050.44531	37667.41406	33903.05469	35052.34375	39261.16797	76321.51563	29748.86328	39673.28516	37617.68359
Q6P9R2	Serine/threonine-protein kinase OSR1 OS=Mus musculus OX=10090 GN=Oxsr1 PE=1 SV=1	Q6P9R2	SQETKIPISLVLR		Unique	68.3718	495.29939	3	2.201	0.000003465	1.1.1.1.1.1.1.1.1	354388.1563	666650.375	258461.3438	401326.5313	635544.0625	836077	446745.0313	505150.3125	554427.3125
Q6P9R4	Rho guanine nucleotide exchange factor 18 OS=Mus musculus OX=10090 GN=Arhgef18 PE=1 SV=3	Q6P9R4	DVLAVLLTDVLLLLQEK		Unique	78.081	632.38749	3	0.349	0.001424	1.1.1.1.-.-.1.1.1	26590.20703	3658.130615	57022.13281	4954.848145	2523.586481	4099.187311	16001.04297	14039.49805	14319.88965
Q6P9R4	Rho guanine nucleotide exchange factor 18 OS=Mus musculus OX=10090 GN=Arhgef18 PE=1 SV=3	Q6P9R4	GGGDPSETLRGEQILR		Unique	45.502	562.29285	3	0.686	0.0002698	1.1.1.1.1.1.1.1.1	649637.125	613073.3125	513422.9375	153362.4063	317816.4375	545388.6875	414331.1563	480722.375	527259
Q6P9R4	Rho guanine nucleotide exchange factor 18 OS=Mus musculus OX=10090 GN=Arhgef18 PE=1 SV=3	Q6P9R4	IGNFSIVR		Unique	49.6823	453.26372	2	0.854	0.00009885	1.1.1.-.-.1.1.1.1	367888.3438	376858.5625	294060	1929.364565	1865.138978	2089.592005	199329.5313	223666.0313	320157.4063
Q6P9R4	Rho guanine nucleotide exchange factor 18 OS=Mus musculus OX=10090 GN=Arhgef18 PE=1 SV=3	Q6P9R4	LFPCADDLLDMHSHFLAR	1xCarbamidomethyl [C4]	Unique	80.7972	540.26078	4	2.804	0.000003465	1.1.1.1.1.1.1.1.1	483942.5	405174.5313	291917.3125	137565.2031	137322.375	446622.1563	261513.2188	238918.3281	290928.5547
Q6P9R4	Rho guanine nucleotide exchange factor 18 OS=Mus musculus OX=10090 GN=Arhgef18 PE=1 SV=3	Q6P9R4	LQSQLRQEQQR		Unique	17.7271	471.92337	3	1.414	0.000003465	1.1.1.1.1.1.1.1.1	36894.64844	43818.0625	22080.62305	9878.451172	20535.51563	25261.89063	23831.31445	30066.47461	27474.76758
Q6P9R4	Rho guanine nucleotide exchange factor 18 OS=Mus musculus OX=10090 GN=Arhgef18 PE=1 SV=3	Q6P9R4	LSLKDQLIAQSLLEK		Unique	72.0012	567.00503	3	3.103	0.000003465	1.1.1.-.1.1.-.1.1	74598.42188	39504.38672	107378.5469	57572.35398	26850.3418	48617.62891	63319.86199	67066.32813	41345.82031
Q6P9R4	Rho guanine nucleotide exchange factor 18 OS=Mus musculus OX=10090 GN=Arhgef18 PE=1 SV=3	Q6P9R4	QRLDQERTELER		Unique	24.5332	524.94112	3	1.32	0.000003465	1.1.1.1.1.1.1.1.1	80631.02344	122015.9609	68286.16406	29915.24609	80996.17969	131483.1875	83010.86719	89813.03125	88251.84375
Q6P9R4	Rho guanine nucleotide exchange factor 18 OS=Mus musculus OX=10090 GN=Arhgef18 PE=1 SV=3	Q6P9R4	QTAVQQQIPTK		Unique	25.7062	621.34613	2	0.267	0.002164	1.1.1.-.1.1.1.1.1	217066.0781	139808.2031	182621.7031	104900.1412	83227.42969	155205.9844	155319.3906	118418.8359	145909.3906
Q6P9R4	Rho guanine nucleotide exchange factor 18 OS=Mus musculus OX=10090 GN=Arhgef18 PE=1 SV=3	Q6P9R4	YAVFCSGHNDAVGQYK	1xCarbamidomethyl [C5]	Unique	41.0177	605.94205	3	2.596	0.000003465	1.1.1.1.1.1.1.1.1	102410.1094	117197.4141	57437.20703	34534.5	86774.05469	144724.9219	78237.22656	80549.45312	97866.19531
Q6P9S0	Protein MTSS 2 OS=Mus musculus OX=10090 GN=Mtss2 PE=1 SV=1	Q6P9S0	AGPHEQPSATTLQR		Unique	22.2999	746.87875	2	3.095	0.000003465	1.1.1.1.1.1.1.1.1	2275297.813	1773132.625	2716557.25	460503.8906	790562.125	2513320	1705499.688	1745688.188	1897324.438
Q6P9S0	Protein MTSS 2 OS=Mus musculus OX=10090 GN=Mtss2 PE=1 SV=1	Q6P9S0	AGSEECVFYTDEVASPLAPDLAK	1xCarbamidomethyl [C6]	Unique	74.9083	823.72133	3	2.4	0.000003465	1.1.1.1.1.1.1.1.1	1046804.688	767164.1875	1057260.75	329691.7188	496731.8125	392221.4688	759964.4375	941134.9375	898048.6875
Q6P9S0	Protein MTSS 2 OS=Mus musculus OX=10090 GN=Mtss2 PE=1 SV=1	Q6P9S0	ALSSAGPIPIRPPIVPVK		Unique	71.9186	604.70828	3	1.373	0.000003465	1.1.1.1.1.1.1.1.1	706967.5	207671.8906	690807.5625	100376.0703	141104.9531	285987.375	285455.8438	318246.2813	339774.7188
Q6P9S0	Protein MTSS 2 OS=Mus musculus OX=10090 GN=Mtss2 PE=1 SV=1	Q6P9S0	DIGSALTR		Unique	32.4094	416.72966	2	0.849	0.0001037	1.1.1.1.1.1.1.1.1	4900751.5	4797191.5	4493900	816635.3125	1652753.125	6075017	2828153.75	3681560.5	4777177.5
Q6P9S0	Protein MTSS 2 OS=Mus musculus OX=10090 GN=Mtss2 PE=1 SV=1	Q6P9S0	DTEPGPTGGGTVGSSGEEVPR		Unique	32.5531	662.63949	3	3.421	0.000003465	1.1.1.-.-.1.1.1.1	288954.1563	55506.12891	468269.25	8734.05002	1399.895256	145201.4063	135617.6406	180307.6719	224141.2031
Q6P9S0	Protein MTSS 2 OS=Mus musculus OX=10090 GN=Mtss2 PE=1 SV=1	Q6P9S0	GSDYSWSYQTPPSSPSSSNSR		Unique	44.6546	759.66135	3	2.831	0.000003465	1.1.1.1.1.1.1.1.1	537303.125	539982.75	459281.5	130857.3438	238158.8281	358455.4063	300308.375	381211.1875	387416.1875
Q6P9S0	Protein MTSS 2 OS=Mus musculus OX=10090 GN=Mtss2 PE=1 SV=1	Q6P9S0	HGEEVSPAASDLAMVLTR		Unique	70.9317	628.31588	3	3.614	0.000003465	1.1.1.-.-.-.1.-.-	2602107	1578821	3751914.5	3982.03995	3151.74975	1338.882322	2774.153945	1339.554331	1544.900205
Q6P9S0	Protein MTSS 2 OS=Mus musculus OX=10090 GN=Mtss2 PE=1 SV=1	Q6P9S0	KSSMCSLAQPATTR	1xCarbamidomethyl [C5]	Unique	28.5415	769.37701	2	3.366	0.000003465	1.1.1.1.1.1.1.1.1	784911.4063	667280.8125	850294.75	254694.7422	446051.6719	1127751.75	724010.75	510702.8125	597568.0937
Q6P9S0	Protein MTSS 2 OS=Mus musculus OX=10090 GN=Mtss2 PE=1 SV=1	Q6P9S0	LPPASEQVIK		Unique	35.9263	541.31653	2	1.376	0.000003465	1.1.1.1.1.1.1.1.1	709242.125	960542	1081171	312982.8438	615454.4375	488304.9687	648274.375	778091.9375	752782.4375
Q6P9S0	Protein MTSS 2 OS=Mus musculus OX=10090 GN=Mtss2 PE=1 SV=1	Q6P9S0	MSPATIAAK		Unique	28.5281	445.24409	2	1.206	0.000009579	1.1.1.1.1.1.1.1.1	7560172.074	4666147.5	7389460.5	1183952.398	1860658.127	5097620	4351166.27	4631270.5	5635514.5
Q6P9S0	Protein MTSS 2 OS=Mus musculus OX=10090 GN=Mtss2 PE=1 SV=1	Q6P9S0	MSPATIAAK	1xOxidation [M1]	Unique	20.6055	453.24249	2	1.038	0.00002305	1.1.1.1.1.1.1.1.1	128541.4766	78661.82812	140699.3438	44775.39453	61811.64063	145897.9844	86839.90625	89033.17969	115997.1328
Q6P9S0	Protein MTSS 2 OS=Mus musculus OX=10090 GN=Mtss2 PE=1 SV=1	Q6P9S0	MSPATIAAKHGEEVSPAASDLAMVLTR		Unique	70.7975	689.10462	4	2.618	0.000003465	1.1.-.1.1.1.-.1.1	461320.2813	3007002.5	1033373.918	350648	1501576.375	1666969.625	1129717.194	722281.0625	1409764.25
Q6P9S0	Protein MTSS 2 OS=Mus musculus OX=10090 GN=Mtss2 PE=1 SV=1	Q6P9S0	NSNIAQNYR		Unique	20.6282	540.2653	2	1.446	0.000003465	1.1.1.1.1.1.1.1.1	2379742.5	1464493.5	3258507.5	442418.0625	919007.8125	2033991.25	1643871.5	1890639.875	1597966.375
Q6P9S0	Protein MTSS 2 OS=Mus musculus OX=10090 GN=Mtss2 PE=1 SV=1	Q6P9S0	NSNIAQNYRR		Unique	17.9738	412.54617	3	1.199	0.000009579	1.1.1.1.1.1.1.1.1	1627682	3552069.75	1217825.969	902096.5312	1894323.625	3256050.125	1758115.75	1850281.438	2128196.5
Q6P9S0	Protein MTSS 2 OS=Mus musculus OX=10090 GN=Mtss2 PE=1 SV=1	Q6P9S0	QFTNALLESLINPLQER		Unique	98.4596	662.69352	3	2.532	0.000003465	1.1.1.-.1.-.1.1.1	854263.1875	678349.8125	1247895	8137.196214	8703.587402	5547.902753	524658.375	856461.1875	572415.1875
Q6P9S0	Protein MTSS 2 OS=Mus musculus OX=10090 GN=Mtss2 PE=1 SV=1	Q6P9S0	RALSSAGPIPIRPPIVPVK		Unique	65.6531	656.74191	3	2.039	0.000003465	1.1.1.1.1.1.1.1.1	88205.52344	55253.41406	112175.3281	41098.38672	62194.21484	110524.7188	67182.70313	87278.40625	56762.30859
Q6P9S0	Protein MTSS 2 OS=Mus musculus OX=10090 GN=Mtss2 PE=1 SV=1	Q6P9S0	SANQLDKDHAKEYK		Unique	15.4331	549.60949	3	1.921	0.000003465	1.1.1.1.1.1.1.1.1	115540.3828	212252.5313	85442.29688	57082.8125	106028.4297	60907.33984	116244.625	122509.0938	143967.0625
Q6P9S0	Protein MTSS 2 OS=Mus musculus OX=10090 GN=Mtss2 PE=1 SV=1	Q6P9S0	SSSSASSEASETCQSVSECSSPTSDWTK	2xCarbamidomethyl [C13; C19]	Unique	40.7466	990.40065	3	2.72	0.000003465	1.1.1.-.-.1.1.1.1	445362.6563	240493.8906	419771.5625	2210.670243	1094.196912	1697.68029	206067	205022.2969	291407.4063
Q6P9S0	Protein MTSS 2 OS=Mus musculus OX=10090 GN=Mtss2 PE=1 SV=1	Q6P9S0	SSYPIWEDFNSK		Unique	66.5888	736.83823	2	1.915	0.000003465	1.1.1.1.1.1.1.1.1	2661436	2829094	2906734.25	825019.0625	1692171.875	2885052.5	2002483.75	1964024.625	2522041.5
Q6P9S0	Protein MTSS 2 OS=Mus musculus OX=10090 GN=Mtss2 PE=1 SV=1	Q6P9S0	TPTVPDSPGYVGPTR		Unique	41.5563	772.39102	2	2.26	0.000003465	1.1.1.1.1.1.1.1.-	1006626.875	564158.875	1130831.531	146274	390871.2422	510393.0313	587740.4219	684743.5625	629945.6453
Q6P9S0	Protein MTSS 2 OS=Mus musculus OX=10090 GN=Mtss2 PE=1 SV=1	Q6P9S0	TTVLAAVAFLDAFQK		Unique	98.6377	532.29971	3	2.464	0.000003465	1.1.1.1.1.1.1.1.1	973424.3125	1753895.875	1260453.25	639500.8125	766131.6875	1018701.375	921132.9375	641809.75	789258.6875
Q6P9S0	Protein MTSS 2 OS=Mus musculus OX=10090 GN=Mtss2 PE=1 SV=1	Q6P9S0; Q8R1S4	VADMATNTR		NotUnique	17.8003	489.73721	2	1.133	0.00001237	1.1.1.1.1.1.1.1.1	4711211	5072158	5159217	1221627.25	2736580.75	4911813.5	3222532.25	3792708	4314703
Q6P9S0	Protein MTSS 2 OS=Mus musculus OX=10090 GN=Mtss2 PE=1 SV=1	Q6P9S0	VEHLRDTEPGPTGGGTVGSSGEEVPR		Unique	33.7829	874.09205	3	4.101	0.000003465	1.-.1.-.-.1.1.1.1	520436.1875	434315.1238	625318.1875	1299.528241	4828.650156	3666.904177	306101.0938	318854.9063	341647.125
Q6P9Z1	SWI/SNF-related matrix-associated actin-dependent regulator of chromatin subfamily D member 3 OS=Mus musculus OX=10090 GN=Smarcd3 PE=1 SV=2	Q6P9Z1	AEFYHQPWSQEAVSR		Unique	47.3065	612.28848	3	3.062	0.000003465	1.1.-.1.1.1.1.1.1	116332.9375	78397.85156	62745.43489	11477.43262	20836.28711	40868.90625	48745.43359	61076.50781	67946.82813
Q6P9Z1	SWI/SNF-related matrix-associated actin-dependent regulator of chromatin subfamily D member 3 OS=Mus musculus OX=10090 GN=Smarcd3 PE=1 SV=2	Q61466; Q6P9Z1	FSEIPQR		NotUnique	29.1384	438.73232	2	0.731	0.0001914	1.1.1.-.1.1.1.1.1	785228.75	501486.2813	668184.75	197825.2129	144635.8438	198375.8594	314685.4375	389191.125	523917.8125
Q6P9Z1	SWI/SNF-related matrix-associated actin-dependent regulator of chromatin subfamily D member 3 OS=Mus musculus OX=10090 GN=Smarcd3 PE=1 SV=2	Q61466; Q6P9Z1; Q99JR8	IRELVPESQAYMDLLAFER		NotUnique	89.3801	760.72813	3	2.721	0.000003465	1.1.1.1.1.1.1.1.1	132570.3906	191060.8281	70788.5	30644.89453	56544.63672	121710.9688	68506.88281	100352.2188	86144.78906
Q6P9Z1	SWI/SNF-related matrix-associated actin-dependent regulator of chromatin subfamily D member 3 OS=Mus musculus OX=10090 GN=Smarcd3 PE=1 SV=2	Q6P9Z1; Q99JR8	LLDDPSK		Unique	22.1666	394.21354	2	0.817	0.0001221	1.1.1.1.1.1.1.1.1	395784.1563	310252.6875	363523.25	44208.3125	99453.82031	133783.4219	198082.6406	204447.4688	237690.3281
Q6P9Z1	SWI/SNF-related matrix-associated actin-dependent regulator of chromatin subfamily D member 3 OS=Mus musculus OX=10090 GN=Smarcd3 PE=1 SV=2	Q6P9Z1	SAIVQALWQYVK		Unique	88.9741	469.2661	3	2.175	0.000003465	1.1.1.1.1.1.1.1.1	168444.0469	199568.875	163091.7656	27512.42773	50518.08594	67460.35938	97945.71875	107503.5156	112805.6172
Q6P9Z1	SWI/SNF-related matrix-associated actin-dependent regulator of chromatin subfamily D member 3 OS=Mus musculus OX=10090 GN=Smarcd3 PE=1 SV=2	Q61466; Q6P9Z1	SLVIELDKDLYGPDNHLVEWHR		NotUnique	76.7307	530.47509	5	2.4	0.000003465	1.1.1.1.1.1.1.1.1	512243.0938	712329	395394.8438	77688.86719	189185.375	428931.0938	123364.8047	142052.4688	235669.375
Q6P9Z1	SWI/SNF-related matrix-associated actin-dependent regulator of chromatin subfamily D member 3 OS=Mus musculus OX=10090 GN=Smarcd3 PE=1 SV=2	Q6P9Z1	TPTTQETDGFQVK		Unique	34.1197	726.35449	2	2.783	0.000003465	1.1.1.1.1.1.1.1.1	269846.0938	362316.375	479210.875	63772.37109	107059.5	111805.0625	260407.6875	284510.5	208899.6094
Q6P9Z1	SWI/SNF-related matrix-associated actin-dependent regulator of chromatin subfamily D member 3 OS=Mus musculus OX=10090 GN=Smarcd3 PE=1 SV=2	Q6P9Z1	VMTDVAGNPEEER		Unique	29.7811	723.82991	2	2.285	0.000003465	1.1.1.-.1.-.1.1.1	297320.9063	116769.25	307493.1875	7974.583052	53823.41406	3120.986334	140863.7344	108569.6172	152337.6563
Q6PA06	Atlastin-2 OS=Mus musculus OX=10090 GN=Atl2 PE=1 SV=1	Q6PA06	LKDIDEDFKR		Unique	29.7936	426.89431	3	1.279	0.000003465	1.1.1.1.1.1.1.1.1	197919.875	190195.9063	113406.9297	163253.7031	332247.0625	562872.0625	235000.8125	200372.2031	228745.375
Q6PA06	Atlastin-2 OS=Mus musculus OX=10090 GN=Atl2 PE=1 SV=1	Q6PA06	QNQHEELQNVR		Unique	19.921	465.56386	3	1.543	0.000003465	1.1.1.1.1.1.1.1.1	252314.6563	238548.9063	142923.5156	148497.4844	254195.75	424298.6875	179864.0156	238268.7344	238684.0156
Q6PAJ1	Breakpoint cluster region protein OS=Mus musculus OX=10090 GN=Bcr PE=1 SV=3	Q6PAJ1	AAQPPDGAAEPR		Unique	18.3707	590.2911	2	1.774	0.000003465	1.1.1.1.1.1.1.1.1	503403.6563	403446.4688	339841.5938	91041.35156	191661.4688	410053.2188	268955.5938	303907.9688	380083.8125
Q6PAJ1	Breakpoint cluster region protein OS=Mus musculus OX=10090 GN=Bcr PE=1 SV=3	Q6PAJ1	EDGESADKLMGK		Unique	25.3417	427.19933	3	1.509	0.000003465	1.1.1.1.1.1.1.1.1	34388.67578	21299.98438	23532.33008	7444.652344	16868.42383	24900.64063	24810.68164	24484.41992	22406.32422
Q6PAJ1	Breakpoint cluster region protein OS=Mus musculus OX=10090 GN=Bcr PE=1 SV=3	Q6PAJ1	GMEEVGIYR		Unique	41.4219	527.25482	2	1.081	0.00001818	1.1.1.1.1.1.1.1.1	613333.9375	511436.6563	524661.1875	151897.25	334188.125	472590.7188	383340.4375	435383.7188	496547.9375
Q6PAJ1	Breakpoint cluster region protein OS=Mus musculus OX=10090 GN=Bcr PE=1 SV=3	Q6PAJ1	GQVQLDPQTLQDRDWQR		Unique	52.2339	695.01526	3	2.309	0.000003465	1.1.1.1.1.1.1.1.1	1043369.125	1104287.5	871893	252718.0313	470412.25	746649.625	641200.0625	679970.25	734214.8125
Q6PAJ1	Breakpoint cluster region protein OS=Mus musculus OX=10090 GN=Bcr PE=1 SV=3	Q6PAJ1	GRGSLASGALDPTKVSELDLEK		Unique	58.9568	748.40084	3	1.076	0.00002305	1.1.1.-.-.1.1.1.1	13289.40723	10721.71484	7419.286133	2291.921114	1270.853777	7650.772461	8089.597656	7902.689941	11882.48926
Q6PAJ1	Breakpoint cluster region protein OS=Mus musculus OX=10090 GN=Bcr PE=1 SV=3	Q6PAJ1	HTPSSHPDHSLLQDALR		Unique	43.3464	637.65389	3	2.665	0.000003465	1.1.1.1.1.1.1.1.1	977648.625	672684.2188	911756.25	205458.6406	454288.0625	1092890.25	635968.1563	671482.7813	688331.0312
Q6PAJ1	Breakpoint cluster region protein OS=Mus musculus OX=10090 GN=Bcr PE=1 SV=3	Q6PAJ1	ISQIKSDIQR		Unique	24.1911	396.56303	3	1.379	0.000003465	1.1.1.1.1.1.1.1.1	98908.15625	284164.3438	54278.71875	64739.92578	106863.6797	174826.7656	103329.1719	108335.8203	150269.875
Q6PAJ1	Breakpoint cluster region protein OS=Mus musculus OX=10090 GN=Bcr PE=1 SV=3	Q6PAJ1	ISQNFLSSINEEITPR		Unique	75.1084	616.65463	3	1.968	0.000003465	1.1.1.1.1.1.1.1.1	572336.0352	498430.3125	366060.7266	134590.5078	377156.5938	568989.0938	340176.0742	446191.6367	425528.7773
Q6PAJ1	Breakpoint cluster region protein OS=Mus musculus OX=10090 GN=Bcr PE=1 SV=3	Q6PAJ1	ISSLGSQAMQMER		Unique	44.3293	479.8987	3	2.419	0.000003465	1.1.1.1.1.1.1.1.1	967750.1055	78194.18457	919555.8594	4315.720215	7698.922363	13772.6543	570265.1719	25061.36719	20525.38086
Q6PAJ1	Breakpoint cluster region protein OS=Mus musculus OX=10090 GN=Bcr PE=1 SV=3	Q6PAJ1	KKLSEQESLLLLMSPSMAFR		Unique	89.0102	770.08464	3	1.288	0.000003465	1.1.1.-.-.1.1.1.1	16330.7998	98022.35156	19930.21094	2101.64679	2722.125982	75000.07812	23733.25977	29199.95508	22431.41797
Q6PAJ1	Breakpoint cluster region protein OS=Mus musculus OX=10090 GN=Bcr PE=1 SV=3	Q6PAJ1	LASQLGVYR		Unique	39.1619	503.78746	2	1.197	0.000009579	1.1.1.1.1.1.1.1.1	1396087.5	1287047.625	1088511.875	252009.2813	603859.9375	965965.5625	762578.0625	879870.5	938509.125
Q6PAJ1	Breakpoint cluster region protein OS=Mus musculus OX=10090 GN=Bcr PE=1 SV=3	Q6PAJ1	NSLETLLYKPVDR		Unique	60.6604	516.6192	3	2.141	0.000003465	1.1.1.1.1.1.1.1.1	190898.5938	79157.84375	147011.25	23451.15234	45721.43359	51153.10938	78453.41406	97977.875	104097.7969
Q6PAJ1	Breakpoint cluster region protein OS=Mus musculus OX=10090 GN=Bcr PE=1 SV=3	Q6PAJ1	RLEQEVNQER		Unique	18.1562	434.22456	3	1.342	0.000003465	1.1.1.-.1.1.1.1.1	941928.5625	548175.625	689160.5625	510113.0806	271759.4375	754905.8125	436656.5313	525531.9375	662155.5
Q6PAJ1	Breakpoint cluster region protein OS=Mus musculus OX=10090 GN=Bcr PE=1 SV=3	Q6PAJ1	RLEQEVNQERFR		Unique	28.5325	535.28146	3	1.014	0.00002305	1.1.1.-.1.1.1.1.1	202575.6719	505844.3438	92200.89062	498543.487	241255.3594	381656.25	222117.25	239927.7969	299726.8438
Q6PAJ1	Breakpoint cluster region protein OS=Mus musculus OX=10090 GN=Bcr PE=1 SV=3	Q6PAJ1	RPAAAASADRDDRGPPTSVAALR		Unique	33.1685	581.05737	4	1.883	0.000003465	1.1.1.1.1.1.1.1.1	1982867.719	1754076.375	1337768.5	321856.2305	458904.7188	1776678.813	1026538.266	902383.8438	1876737.813
Q6PAJ1	Breakpoint cluster region protein OS=Mus musculus OX=10090 GN=Bcr PE=1 SV=3	Q6PAJ1	SQQSAGQGLGEAPRPHYR		Unique	27.0529	646.98912	3	1.387	0.000003465	1.1.1.1.1.1.1.1.1	735620.5	411920.9844	735376.4063	109524.9688	207717.3984	282767.4375	439336.25	408905.3438	405127.0469
Q6PAJ1	Breakpoint cluster region protein OS=Mus musculus OX=10090 GN=Bcr PE=1 SV=3	Q6PAJ1	SVGDIEQELER		Unique	51.4719	637.81483	2	1.726	0.000003465	1.1.1.1.1.1.1.1.1	1316395	852373.1875	997796.4375	225665.4063	342706.8438	581648.625	654552.5625	655950.9375	852547.5
Q6PAJ1	Breakpoint cluster region protein OS=Mus musculus OX=10090 GN=Bcr PE=1 SV=3	Q6PAJ1	VGDLFQKLASQLGVYR		Unique	92.5595	598.66817	3	2.268	0.000003465	1.1.1.1.1.1.1.1.1	66135.90625	93566.40625	19374.86719	29984.97461	36048.46094	103668.4531	30125.4375	41567.09766	39259.39844
Q6PAJ1	Breakpoint cluster region protein OS=Mus musculus OX=10090 GN=Bcr PE=1 SV=3	Q6PAJ1	VNDKEVSDRISSLGSQAMQMER		Unique	57.1048	620.80191	4	2.019	0.000003465	1.1.1.-.-.1.1.1.1	61652.11719	90582.0625	41081.84766	2130.286441	1109.669101	67196.82031	61905.99219	51538.59766	70393.48437
Q6PAJ1	Breakpoint cluster region protein OS=Mus musculus OX=10090 GN=Bcr PE=1 SV=3	Q6PAJ1	VSELDLEKGLEMR		Unique	57.0554	506.93287	3	1.882	0.000003465	1.1.1.1.1.1.1.1.1	157368.9844	93314.91406	102433.9766	21468.11523	30114.0293	84187.05469	71962.50781	57487.29688	73301.57813
Q6PAJ1	Breakpoint cluster region protein OS=Mus musculus OX=10090 GN=Bcr PE=1 SV=3	Q6PAJ1	VSGVATDIQALK		Unique	48.7006	601.34292	2	1.926	0.000003465	1.1.1.1.1.1.1.1.1	1612918.25	1342879.625	1276360.625	339574.9688	536475.8125	1066847.625	1135073.75	783566.9375	1366851.375
Q6PAJ1	Breakpoint cluster region protein OS=Mus musculus OX=10090 GN=Bcr PE=1 SV=3	Q6PAJ1	VSPSPTTYR		Unique	23.2685	504.26142	2	1.143	0.00001237	1.1.1.-.-.-.1.1.1	329282.8438	296169.625	214574.0156	9551.258602	1307.446805	9642.029333	225950.6875	221435.5938	194651.7813
Q6PAJ3	GRB2-associated and regulator of MAPK protein 2 OS=Mus musculus OX=10090 GN=Garem2 PE=2 SV=2	Q6PAJ3	EGPAPLHFLLLTDTPR		Unique	84.427	592.99274	3	1.904	0.000003465	1.1.1.1.1.1.1.1.1	11623.2168	14152.0498	9318.776367	7248.175781	14280.79395	15427.12402	9496.470703	14533.57813	14499.55176
Q6PAJ3	GRB2-associated and regulator of MAPK protein 2 OS=Mus musculus OX=10090 GN=Garem2 PE=2 SV=2	Q6PAJ3	LVSIISK		Unique	41.191	380.25231	2	0.992	0.00002563	1.1.1.1.1.1.1.1.1	65059.87109	75225.49219	34889.83203	34393.24219	61827.91797	83107.13281	43538.76172	57858.72266	54413.51953
Q6PAJ3	GRB2-associated and regulator of MAPK protein 2 OS=Mus musculus OX=10090 GN=Garem2 PE=2 SV=2	Q6PAJ3	TNESLSLPFQCQGR	1xCarbamidomethyl [C11]	Unique	57.5933	546.26324	3	1.258	0.000003465	1.1.1.1.1.1.1.1.1	20767.67578	38965.79688	22102.69531	13682.76074	25498.30469	42150.19922	30253.89063	24340.39258	35116.65625
Q6PAK3	Protein arginine N-methyltransferase 8 OS=Mus musculus OX=10090 GN=Prmt8 PE=1 SV=2	Q6PAK3	AALYVVAIEDR		Unique	61.3265	610.33749	2	1.864	0.000003465	1.1.1.1.1.1.1.1.1	824730.5	900683.0625	676701.6875	495938.25	761185.5	1322103.625	695079.1875	735330.125	774398.125
Q6PAK3	Protein arginine N-methyltransferase 8 OS=Mus musculus OX=10090 GN=Prmt8 PE=1 SV=2	Q6PAK3	ANHLDNVITIFK		Unique	65.9612	462.25727	3	1.814	0.000003465	1.1.1.1.1.1.1.1.1	769642	1129134.625	909515.1875	771393.4375	1206390.5	1096692.625	1104215.625	1013271.938	1035953.5
Q6PAK3	Protein arginine N-methyltransferase 8 OS=Mus musculus OX=10090 GN=Prmt8 PE=1 SV=2	Q6PAK3	DVAMKEPLVDIVDPK		Unique	67.5794	556.96762	3	3.033	0.000003465	1.1.1.-.1.1.1.1.1	664395.625	572361.375	440115.7188	851914.0325	638221.625	716533	503227.0625	542086.1875	554298
Q6PAK3	Protein arginine N-methyltransferase 8 OS=Mus musculus OX=10090 GN=Prmt8 PE=1 SV=2	Q6PAK3; Q9JIF0	EVDIYTVK		NotUnique	40.2561	483.76069	2	1.11	0.00001237	1.1.1.1.1.1.1.1.1	875507.8125	808997.8125	978069.1875	451613.625	968441	707320.8125	758445.375	856975.6875	705262.5625
Q6PAK3	Protein arginine N-methyltransferase 8 OS=Mus musculus OX=10090 GN=Prmt8 PE=1 SV=2	Q6PAK3; Q9JIF0	GKVEEVELPVEK		NotUnique	41.9483	452.58511	3	1.871	0.000003465	1.1.1.1.1.1.1.1.1	725015.0625	840964.625	847338.4375	595207.125	817788.0625	1212223	739390.6875	861268.0625	894222.3125
Q6PAK3	Protein arginine N-methyltransferase 8 OS=Mus musculus OX=10090 GN=Prmt8 PE=1 SV=2	Q6PAK3	GQLCETSVSNDYKMR	1xCarbamidomethyl [C4]	Unique	52.1749	596.60642	3	0.457	0.000786	1.1.1.1.1.1.1.1.1	376379.6875	914912.1875	138232.75	629664.125	856149.8125	1315326.5	610599.25	745690.3125	652489.8125
Q6PAK3	Protein arginine N-methyltransferase 8 OS=Mus musculus OX=10090 GN=Prmt8 PE=1 SV=2	Q6PAK3	KVFGIECSSISDYSEK	1xCarbamidomethyl [C7]	Unique	50.3989	616.96102	3	2.454	0.000003465	1.1.1.1.1.1.1.1.1	76524.72656	116620.0625	69763.39063	59659.91797	109638.8906	107432.7031	89637.35156	119672.5781	119518.7188
Q6PAK3	Protein arginine N-methyltransferase 8 OS=Mus musculus OX=10090 GN=Prmt8 PE=1 SV=2	Q6PAK3	LLNPEEMTSR		Unique	44.5806	595.29782	2	1.382	0.000003465	1.1.1.1.1.1.1.1.1	1366149.5	620672.1875	935311.8125	219543.8125	600786.125	1077059.25	695954.6875	738888.1875	944635
Q6PAK3	Protein arginine N-methyltransferase 8 OS=Mus musculus OX=10090 GN=Prmt8 PE=1 SV=2	Q6PAK3	QVVTNACLIK	1xCarbamidomethyl [C7]	Unique	40.6143	573.32086	2	1.509	0.000003465	1.1.1.1.1.1.1.1.1	839946.4375	739874.3125	346890.6875	541925	746811.0625	999921.875	526183.25	665512.125	787182.0625
Q6PAK3	Protein arginine N-methyltransferase 8 OS=Mus musculus OX=10090 GN=Prmt8 PE=1 SV=2	Q6PAK3	RGEEIYGTISMKPNAK		Unique	39.3253	598.64555	3	2.735	0.000003465	1.1.1.1.1.1.1.1.1	1013703.625	1003115.469	1043147.438	691827.0625	930337.0938	2376745.313	885595.9688	1131763.688	1320470.188
Q6PAK3	Protein arginine N-methyltransferase 8 OS=Mus musculus OX=10090 GN=Prmt8 PE=1 SV=2	Q6PAK3	VVLDVGSGTGILSMFAAK		Unique	97.3567	588.99057	3	0.833	0.000113	1.1.1.1.1.1.1.1.1	223643.3906	192629.3594	165934.4531	143868.625	194742.0156	256756.8438	183704.4063	138240.4063	179638.1875
Q6PAL8	DENN domain-containing protein 5A OS=Mus musculus OX=10090 GN=Dennd5a PE=1 SV=1	Q6PAL8; A2RSQ0	ASFLSDQPEPYLPFLSR		NotUnique	93.6562	656.33482	3	2.834	0.000003465	1.1.1.1.1.1.1.1.1	169270.6094	192174.8906	133433.5938	125592.7188	205095.3281	265192.625	185236.625	180545.2188	169318.4375
Q6PAL8	DENN domain-containing protein 5A OS=Mus musculus OX=10090 GN=Dennd5a PE=1 SV=1	Q6PAL8	FLETQMFASFIDNKIMCHDDDDKDPVLR	1xCarbamidomethyl [C17]	Unique	90.6894	680.91832	5	1.851	0.000003465	1.1.-.-.1.1.1.-.1	37870.79297	103807.8047	52827.70521	67589.09529	54036.03906	164096.9219	39488.77734	37455.13524	47193.00781
Q6PAL8	DENN domain-containing protein 5A OS=Mus musculus OX=10090 GN=Dennd5a PE=1 SV=1	Q6PAL8	FNSYDISRDTLYVSK		Unique	54.014	603.30082	3	1.617	0.000003465	1.1.-.1.-.1.-.-.1	98096.01563	171453.6563	160833.1394	67479.67969	81577.07454	131314.8125	9762.507306	2658.298333	115507.8906
Q6PAL8	DENN domain-containing protein 5A OS=Mus musculus OX=10090 GN=Dennd5a PE=1 SV=1	Q6PAL8; A2RSQ0	FVEGLLK		NotUnique	50.7143	403.24446	2	0.637	0.0003352	1.1.1.1.1.1.1.1.1	328323.4688	203446.0781	249169.9375	154336	272048.8438	500946.9688	269991.4688	281215.625	324787.375
Q6PAL8	DENN domain-containing protein 5A OS=Mus musculus OX=10090 GN=Dennd5a PE=1 SV=1	Q6PAL8	FVTAVNNTPR		Unique	30.0535	559.80152	2	1.586	0.000003465	1.1.1.1.1.1.1.1.1	581957.5	458489.125	367549.4375	276173.3125	614946.3125	934854.125	509203.8125	539699.5625	445146.9063
Q6PAL8	DENN domain-containing protein 5A OS=Mus musculus OX=10090 GN=Dennd5a PE=1 SV=1	Q6PAL8	IGQGKYEPGFFPK		Unique	49.1838	489.92555	3	0.811	0.0001266	1.1.1.1.1.1.1.1.1	1459392.375	3183166.75	909068.5	1068584.5	1791521.375	2745190.75	1513983	1890356.125	2742422.75
Q6PAL8	DENN domain-containing protein 5A OS=Mus musculus OX=10090 GN=Dennd5a PE=1 SV=1	Q6PAL8	IMCHDDDDKDPVLR	1xCarbamidomethyl [C3]	Unique	29.287	576.9278	3	3.194	0.000003465	1.1.1.1.1.1.1.1.1	129144.5781	101584.3984	103525.6484	47205.30859	117001.1406	155039.7031	93455.92188	94436.36719	133343.1406
Q6PAL8	DENN domain-containing protein 5A OS=Mus musculus OX=10090 GN=Dennd5a PE=1 SV=1	Q6PAL8	LTTVQIGHDNSGLYAK		Unique	44.0495	572.96891	3	0.669	0.0003073	1.1.1.-.1.1.1.1.1	217970.3125	257053.7344	211147.1875	404775.3188	308638.9688	376141.6875	231518.0156	237753.3594	341408.1563
Q6PAL8	DENN domain-containing protein 5A OS=Mus musculus OX=10090 GN=Dennd5a PE=1 SV=1	Q6PAL8	LVTISPNNKPK		Unique	26.5951	404.24332	3	0.03	0.007014	1.1.1.1.1.1.1.1.1	221772.5313	219903.2656	230965.3906	114390.8672	234617.8125	394038.1563	207920.5781	210375.9063	165854.5313
Q6PAL8	DENN domain-containing protein 5A OS=Mus musculus OX=10090 GN=Dennd5a PE=1 SV=1	Q6PAL8	NMGSTIRQPK		Unique	20.6086	377.86943	3	0.94	0.00005185	1.1.-.1.1.1.1.1.1	90018.19531	216347.7656	207585.7708	104995.5781	167914.1875	322176.6563	119820.6797	123565.7734	159212.7188
Q6PAL8	DENN domain-containing protein 5A OS=Mus musculus OX=10090 GN=Dennd5a PE=1 SV=1	Q6PAL8	TQADPREPQFHAFIITR		Unique	56.7128	676.35351	3	2.089	0.000003465	1.1.1.1.1.1.1.1.1	46888.38672	50823.06641	35393.19141	33941.51953	61886.30469	76492.32812	40486.62891	42564.76172	64755.61328
Q6PAL8	DENN domain-containing protein 5A OS=Mus musculus OX=10090 GN=Dennd5a PE=1 SV=1	Q6PAL8	WLGKGMDDGSLER		Unique	45.1672	488.5696	3	2.112	0.000003465	1.1.1.1.1.1.1.1.1	16968.55469	53987.46484	9434.37793	34350.66797	49215.63672	79383.10938	32521.86133	32171.20313	38054.25781
Q6PAM0	5'-AMP-activated protein kinase subunit beta-2 OS=Mus musculus OX=10090 GN=Prkab2 PE=1 SV=1	Q6PAM0	FFVDGQWVHDPSEPVVTSQLGTINNLIHVK		Unique	93.5523	844.93804	4	2.084	0.000003465	1.1.1.-.1.1.1.1.1	91838.44531	173165.2813	295716.4688	100915.1184	141024.0313	131856.2813	86481	73169.61719	33443.95313
Q6PAM0	5'-AMP-activated protein kinase subunit beta-2 OS=Mus musculus OX=10090 GN=Prkab2 PE=1 SV=1	Q6PAM0	FKSPPILPPHLLQVILNK		Unique	97.3006	514.31873	4	1.821	0.000003465	1.1.-.-.1.1.-.-.1	54886.83203	54465.92578	50720.42418	97887.47196	68676.83594	116883.2578	7593.740046	3316.485611	44117.0625
Q6PAM0	5'-AMP-activated protein kinase subunit beta-2 OS=Mus musculus OX=10090 GN=Prkab2 PE=1 SV=1	Q6PAM0	SPPILPPHLLQVILNK		Unique	97.0481	593.70122	3	1.956	0.000003465	1.1.1.1.1.1.1.1.1	59056.27344	78990.61719	46370.15234	76197.79688	99998.85156	90299.03906	76834.05469	49430.23438	45076.57422
Q6PAR0	Kelch domain-containing protein 10 OS=Mus musculus OX=10090 GN=Klhdc10 PE=1 SV=1	Q6PAR0	TQLLHLGLTQELIER		Unique	75.0446	588.67152	3	2.497	0.000003465	1.1.1.1.1.1.1.1.1	31176.03711	48390.15625	31957.32227	34493.8125	39039.46094	62480.36719	37725.19141	39230.91406	30480.48828
Q6PAR5	GTPase-activating protein and VPS9 domain-containing protein 1 OS=Mus musculus OX=10090 GN=Gapvd1 PE=1 SV=2	Q6PAR5	AVETPPMSSVNLLEGLSR		Unique	81.9956	633.99957	3	2.266	0.000003465	1.-.-.-.1.1.1.-.1	1497.690034	1150.599666	7520.123198	37580.65872	72999.79688	49047.41797	90192.63281	93092.16015	119907.0781
Q6PAR5	GTPase-activating protein and VPS9 domain-containing protein 1 OS=Mus musculus OX=10090 GN=Gapvd1 PE=1 SV=2	Q6PAR5	EAPWPSAQSEIR		Unique	47.0749	685.83858	2	1.319	0.000003465	1.1.1.-.1.1.1.1.1	755743.75	615967.5	626085.5625	1090877.533	469173.1563	1021010.063	565441.875	602177.4375	650427.9375
Q6PAR5	GTPase-activating protein and VPS9 domain-containing protein 1 OS=Mus musculus OX=10090 GN=Gapvd1 PE=1 SV=2	Q6PAR5	FNLMQVGR		Unique	55.7241	482.75507	2	0.893	0.00007197	1.1.1.1.1.1.1.1.1	1506948.625	1596641.875	1419603.25	428342.5313	857878.8125	1378448.875	1108019.75	1067773.25	1196904.75
Q6PAR5	GTPase-activating protein and VPS9 domain-containing protein 1 OS=Mus musculus OX=10090 GN=Gapvd1 PE=1 SV=2	Q6PAR5	FSPAQQEK		Unique	17.9643	467.73507	2	0.966	0.00003635	1.1.1.1.1.1.1.1.1	430924.0938	395752.125	370642.1875	133497.4375	118278.1719	182312.4844	285483.5	273985.2813	469963.125
Q6PAR5	GTPase-activating protein and VPS9 domain-containing protein 1 OS=Mus musculus OX=10090 GN=Gapvd1 PE=1 SV=2	Q6PAR5	FSPAQQEKLFGEK		Unique	44.8689	503.59624	3	2.445	0.000003465	1.1.1.1.1.1.1.1.1	111399.7188	328190.5	67865.41406	117397.8516	156050.0313	376947.5938	161670.6094	158288.7969	222872.9375
Q6PAR5	GTPase-activating protein and VPS9 domain-containing protein 1 OS=Mus musculus OX=10090 GN=Gapvd1 PE=1 SV=2	Q6PAR5	FVSAMPK		Unique	31.7721	390.20993	2	0.326	0.001609	1.1.1.1.1.1.1.1.1	388308	284417.0313	245715.0625	97079.79687	193207.7344	409980.0625	245911.9844	319097.1875	355143.5313
Q6PAR5	GTPase-activating protein and VPS9 domain-containing protein 1 OS=Mus musculus OX=10090 GN=Gapvd1 PE=1 SV=2	Q6PAR5	LAFYPNQDGDILR		Unique	66.2206	761.38772	2	1.005	0.00002563	1.1.1.-.-.1.1.1.1	308003.6563	105311.5391	189321.9219	1326.161157	2321.076484	9586.830723	142694.9844	138333.5469	119631.875
Q6PAR5	GTPase-activating protein and VPS9 domain-containing protein 1 OS=Mus musculus OX=10090 GN=Gapvd1 PE=1 SV=2	Q6PAR5	LAFYPNQDGDILRDQVLHEHIQR		Unique	65.8367	695.10786	4	1.295	0.000003465	1.1.1.1.1.1.1.1.1	591045.625	766033.6875	419128.6563	258260.6406	429599.0625	826930.625	435143.9063	529491.5625	581296.3125
Q6PAR5	GTPase-activating protein and VPS9 domain-containing protein 1 OS=Mus musculus OX=10090 GN=Gapvd1 PE=1 SV=2	Q6PAR5	LALCSADSVAFPVLTHSTR	1xCarbamidomethyl [C4]	Unique	72.0997	682.35438	3	3.344	0.000003465	1.1.1.1.1.1.1.1.1	1210224.875	1206996.625	512814.375	235264.8594	573201	1150267	822118.4375	817329.8125	804154.875
Q6PAR5	GTPase-activating protein and VPS9 domain-containing protein 1 OS=Mus musculus OX=10090 GN=Gapvd1 PE=1 SV=2	Q6PAR5	LIASSLVAGEK		Unique	46.1241	544.32183	2	1.235	0.000006775	1.1.1.1.1.1.1.1.1	1139461.375	1415437.875	1258315.75	459723.5625	808953.625	1146823.25	904816.3125	950082.6875	1008485
Q6PAR5	GTPase-activating protein and VPS9 domain-containing protein 1 OS=Mus musculus OX=10090 GN=Gapvd1 PE=1 SV=2	Q6PAR5	LNADVLK		Unique	35.1396	386.7319	2	0.77	0.0001535	1.1.1.1.1.1.1.1.1	1341591.25	1155738	1181033.125	381282.625	739451.25	687961.3125	911799.375	979996.25	1002074.813
Q6PAR5	GTPase-activating protein and VPS9 domain-containing protein 1 OS=Mus musculus OX=10090 GN=Gapvd1 PE=1 SV=2	Q6PAR5	LPNFGSHVLTAAEMEAFKQR		Unique	73.4662	562.28979	4	2.021	0.000003465	-.-.1.1.1.-.1.-.-	8462.168276	3115.334393	117285.8281	85790.90625	24102.63086	33948.49257	3741.486257	4918.226758	6159.092224
Q6PAR5	GTPase-activating protein and VPS9 domain-containing protein 1 OS=Mus musculus OX=10090 GN=Gapvd1 PE=1 SV=2	Q6PAR5	LSAQAQVAEDILDKYR		Unique	69.3809	607.3235	3	2.584	0.000003465	1.1.1.1.1.1.1.1.1	2041754.625	1829343.875	1782302.375	580119.125	1173310.625	2202999.5	1555525.25	1542067.75	1635916.875
Q6PAR5	GTPase-activating protein and VPS9 domain-containing protein 1 OS=Mus musculus OX=10090 GN=Gapvd1 PE=1 SV=2	Q6PAR5	LVALVNK		Unique	34.7972	378.75259	2	0.993	0.00002563	1.1.1.1.1.1.1.1.1	623410.0312	653910.6875	622425.3906	227030.6875	430153.2656	353272.6172	485987.1406	444005.8125	506175.3281
Q6PAR5	GTPase-activating protein and VPS9 domain-containing protein 1 OS=Mus musculus OX=10090 GN=Gapvd1 PE=1 SV=2	Q6PAR5	LYVSSEK		Unique	21.0214	413.22132	2	0.704	0.0002363	1.1.1.1.1.1.1.1.1	750680.5625	751580.5	667984.1875	278393.7188	334067.1875	501761.6563	501830.2813	532047.625	714047.125
Q6PAR5	GTPase-activating protein and VPS9 domain-containing protein 1 OS=Mus musculus OX=10090 GN=Gapvd1 PE=1 SV=2	Q6PAR5	NRLPIATR		Unique	27.9156	470.78793	2	0.612	0.0003883	1.1.1.1.1.1.1.1.1	519080.5625	534160.5	398625.6875	176600.5781	314518.5625	553507.9375	374863.7188	370376.625	595446.1875
Q6PAR5	GTPase-activating protein and VPS9 domain-containing protein 1 OS=Mus musculus OX=10090 GN=Gapvd1 PE=1 SV=2	Q6PAR5	QNTYCFPHSLR	1xCarbamidomethyl [C5]	Unique	43.2674	474.89073	3	1.764	0.000003465	1.1.1.1.1.1.1.1.1	641527.25	645015.875	296987.4688	121987.2188	313572.5938	240512.6719	382815.0313	417759.9688	386806.0938
Q6PAR5	GTPase-activating protein and VPS9 domain-containing protein 1 OS=Mus musculus OX=10090 GN=Gapvd1 PE=1 SV=2	Q6PAR5	SSDIVSSVR		Unique	28.0957	475.25111	2	1.37	0.000003465	1.1.1.1.1.1.1.1.1	854696	703080.8125	692774.6875	272982.4375	422253.7813	784659.375	635019.4375	710337.375	770731.0625
Q6PAR5	GTPase-activating protein and VPS9 domain-containing protein 1 OS=Mus musculus OX=10090 GN=Gapvd1 PE=1 SV=2	Q6PAR5	SVMSGDQLKEDR		Unique	25.3319	682.82756	2	1.898	0.000003465	1.1.1.1.1.1.1.1.1	1106326.531	1287324.813	988232.9844	370593.6563	685732.8125	1004853.125	770158.2813	824947.2344	953866.8125
Q6PAR5	GTPase-activating protein and VPS9 domain-containing protein 1 OS=Mus musculus OX=10090 GN=Gapvd1 PE=1 SV=2	Q6PAR5	TLSCVDRLEVGEVR	1xCarbamidomethyl [C4]	Unique	48.2123	544.95061	3	1.655	0.000003465	1.1.1.1.1.1.1.1.1	654013.8125	907450.8125	384745	238950.0469	525657.625	794908.125	448954.0625	679971.375	750308.25
Q6PAV2	Probable E3 ubiquitin-protein ligase HERC4 OS=Mus musculus OX=10090 GN=Herc4 PE=1 SV=2	Q6PAV2	FSGVDMNAAR		Unique	35.9682	534.25153	2	0.643	0.0003313	1.1.1.1.1.1.1.1.1	169518.7969	108489.8828	103999.6797	64477.41406	115297.7109	231025.5313	107864.2891	134038.8281	154039.2656
Q6PAV2	Probable E3 ubiquitin-protein ligase HERC4 OS=Mus musculus OX=10090 GN=Herc4 PE=1 SV=2	Q6PAV2	LIQPDHPQISQQVAASLEK		Unique	54.4759	701.3794	3	2.712	0.000003465	1.1.1.1.1.1.1.1.1	268447.3184	316925.8555	216643.0586	126983.4531	274103.7344	398845.2813	244966.4648	288947.5703	358036.1543
Q6PB44	Tyrosine-protein phosphatase non-receptor type 23 OS=Mus musculus OX=10090 GN=Ptpn23 PE=1 SV=2	Q6PB44	ALTEANVQYAAVR		Unique	43.7004	703.37561	2	2.169	0.000003465	1.1.1.-.-.1.1.1.1	334809.7188	277836.0313	294562.3125	1113.959072	8650.493228	2243.002336	239915.4844	230778.0625	303816.875
Q6PB44	Tyrosine-protein phosphatase non-receptor type 23 OS=Mus musculus OX=10090 GN=Ptpn23 PE=1 SV=2	Q6PB44	ASFTNSELHR		Unique	25.6184	387.85954	3	1.716	0.000003465	1.1.1.1.1.1.1.1.1	117779.0859	97311.64844	88587.58594	31405.95313	73732.55469	99735.09375	73951.79688	85729.99219	76527.20312
Q6PB44	Tyrosine-protein phosphatase non-receptor type 23 OS=Mus musculus OX=10090 GN=Ptpn23 PE=1 SV=2	Q6PB44	ELQEAQEHDAR		Unique	15.3973	442.54091	3	1.929	0.000003465	1.1.1.1.1.1.1.1.1	335194.375	83591.02344	240143.5625	23111.48633	69272.08594	58406.94922	170246.1094	168976.0781	214388.9375
Q6PB44	Tyrosine-protein phosphatase non-receptor type 23 OS=Mus musculus OX=10090 GN=Ptpn23 PE=1 SV=2	Q6PB44	FAMDVIGGK		Unique	52.0119	469.24414	2	1.38	0.000003465	1.1.1.1.1.1.1.1.1	502284.0781	293762.0234	557393.7188	89848.03516	261462.0078	419177.9531	350618.9219	380254.0938	398466.9063
Q6PB44	Tyrosine-protein phosphatase non-receptor type 23 OS=Mus musculus OX=10090 GN=Ptpn23 PE=1 SV=2	Q6PB44	GQPDTVQDALR		Unique	32.867	600.30443	2	1.29	0.000003465	1.1.1.1.1.1.1.1.1	418464	498122.2813	375192.5938	174390.2656	316824.3125	654824.875	355560.3438	371216.0313	397603.875
Q6PB44	Tyrosine-protein phosphatase non-receptor type 23 OS=Mus musculus OX=10090 GN=Ptpn23 PE=1 SV=2	Q6PB44	HGVPPPGKPVASVNISQK		Unique	33.5638	604.67595	3	1.533	0.000003465	1.-.1.1.1.1.1.1.-	261763.125	235840.6731	205042.9688	77136.5	205725.0156	316642.125	177847.3906	193731.9844	203621.8449
Q6PB44	Tyrosine-protein phosphatase non-receptor type 23 OS=Mus musculus OX=10090 GN=Ptpn23 PE=1 SV=2	Q6PB44	ISAQVVDYYKEACR	1xCarbamidomethyl [C13]	Unique	47.3722	567.94671	3	2.422	0.000003465	1.1.-.1.1.1.1.1.1	39182.15234	97465.71875	41799.93352	47597.77734	72641.91406	104026.2969	52080.75391	57008.64453	64636.67969
Q6PB44	Tyrosine-protein phosphatase non-receptor type 23 OS=Mus musculus OX=10090 GN=Ptpn23 PE=1 SV=2	Q6PB44	KSQEGKDFYADLESK		Unique	35.8101	582.28448	3	3.042	0.000003465	1.1.1.1.1.1.-.-.1	132000.5938	100805.8203	49983.10156	11892.63867	30481.63477	67541.32813	7064.767674	8231.304791	124642.2266
Q6PB44	Tyrosine-protein phosphatase non-receptor type 23 OS=Mus musculus OX=10090 GN=Ptpn23 PE=1 SV=2	Q6PB44	LIEQDPYEHPER		Unique	30.0661	509.24743	3	1.751	0.000003465	1.1.1.-.-.1.1.1.1	524016.625	161811.9688	368415.7813	7803.895197	2014.256249	1927.109815	235897.2813	207024.1563	312503.6875
Q6PB44	Tyrosine-protein phosphatase non-receptor type 23 OS=Mus musculus OX=10090 GN=Ptpn23 PE=1 SV=2	Q6PB44	LQETLGQAGAGPGPSVAK		Unique	38.9232	560.96892	3	1.824	0.000003465	1.1.1.1.1.-.1.1.1	38140.52344	27217.82617	40913.05469	13264.1709	19271.61523	12524.03687	26923.72852	24606.78711	40094.36719
Q6PB44	Tyrosine-protein phosphatase non-receptor type 23 OS=Mus musculus OX=10090 GN=Ptpn23 PE=1 SV=2	Q6PB44	MPMIWLDLK		Unique	89.8164	573.80634	2	1.24	0.000006775	1.1.1.1.1.1.1.1.1	219888.9063	120831.8359	192877.9063	41025.30078	195197.4688	132559.7031	75745.08594	85188.67188	91046.21094
Q6PB44	Tyrosine-protein phosphatase non-receptor type 23 OS=Mus musculus OX=10090 GN=Ptpn23 PE=1 SV=2	Q6PB44	NYGENPEAYNEELKKLELLR		Unique	68.2508	606.31199	4	1.781	0.000003465	1.1.1.-.1.1.1.1.1	209916.0156	386156.125	106361.5703	285498.7908	182588.2188	496305.375	239823.0938	201234.7344	219255.7188
Q6PB44	Tyrosine-protein phosphatase non-receptor type 23 OS=Mus musculus OX=10090 GN=Ptpn23 PE=1 SV=2	Q6PB44	QNFLQAHNGQGLR		Unique	37.1964	494.92326	3	2.295	0.000003465	1.1.1.1.1.1.1.1.1	155374.1875	87235.77344	87235.10937	21158.41602	80238.03906	152761.0313	89205.05469	111016.125	110527.2109
Q6PB44	Tyrosine-protein phosphatase non-receptor type 23 OS=Mus musculus OX=10090 GN=Ptpn23 PE=1 SV=2	Q6PB44	QQLLDRELKK		Unique	28.8292	424.25399	3	0.656	0.0003219	1.1.1.1.1.1.1.1.1	19424.82617	55703.66406	19176.75195	31514.98438	29254.31055	102002.7969	49344.16797	32694.71875	37202.78125
Q6PB44	Tyrosine-protein phosphatase non-receptor type 23 OS=Mus musculus OX=10090 GN=Ptpn23 PE=1 SV=2	Q6PB44	SQEGKDFYADLESK		Unique	42.3701	539.58636	3	2.076	0.000003465	1.1.1.1.1.1.1.1.1	122125.6172	110542.1875	108959.0234	65465.37109	99806.67969	157202.9219	133869.0938	124185.9531	114380.0391
Q6PB44	Tyrosine-protein phosphatase non-receptor type 23 OS=Mus musculus OX=10090 GN=Ptpn23 PE=1 SV=2	Q6PB44	VATLLER		Unique	36.0317	401.24504	2	0.591	0.0004299	1.1.1.1.1.1.-.1.1	553622.125	104411.7031	53007.82031	29362.84766	116283.0156	623772.875	146844.2345	46734.15625	326539.1563
Q6PB44	Tyrosine-protein phosphatase non-receptor type 23 OS=Mus musculus OX=10090 GN=Ptpn23 PE=1 SV=2	Q6PB44	VAYFQSALDKLNEAIK		Unique	80.0861	603.99633	3	2.455	0.000003465	1.1.1.1.1.1.1.1.1	488874.3437	504940.9688	463993.7188	180787.6875	389707.8438	583271.8125	356748	405042.6875	409058.9688
Q6PB44	Tyrosine-protein phosphatase non-receptor type 23 OS=Mus musculus OX=10090 GN=Ptpn23 PE=1 SV=2	Q6PB44	YLGQLHYLQSR		Unique	48.1429	459.91358	3	1.852	0.000003465	1.1.1.1.1.1.1.1.1	169866.0781	194167.4844	172938.2031	67739.21094	104977.3047	197905.0469	113673.875	118173.7656	139279.5
Q6PB66	Leucine-rich PPR motif-containing protein, mitochondrial OS=Mus musculus OX=10090 GN=Lrpprc PE=1 SV=2	Q6PB66	IIETPGIR		Unique	37.6807	449.77133	2	1.008	0.00002305	1.1.1.1.1.1.1.1.1	69064.82031	42431.62891	20505.75586	28722.87305	59287.29688	63214.36328	37896.96875	44299.80469	58646.85156
Q6PB66	Leucine-rich PPR motif-containing protein, mitochondrial OS=Mus musculus OX=10090 GN=Lrpprc PE=1 SV=2	Q6PB66	LVEKGETDLIQK		Unique	32.6111	458.26066	3	2.012	0.000003465	1.1.1.1.1.1.1.1.1	219340.9844	115917.6484	151239.625	89410.95312	192435.2031	209360.4219	149266.6406	164635.4375	154319.7344
Q6PB66	Leucine-rich PPR motif-containing protein, mitochondrial OS=Mus musculus OX=10090 GN=Lrpprc PE=1 SV=2	Q6PB66	MEGANIQPNRVTYQR		Unique	33.4961	592.96502	3	1.767	0.000003465	1.1.1.1.1.1.1.1.1	11587.24219	18954.62305	2993.977783	18619.17188	24287.38672	15901.94629	14921.58203	15011.9082	14600.35645
Q6PB66	Leucine-rich PPR motif-containing protein, mitochondrial OS=Mus musculus OX=10090 GN=Lrpprc PE=1 SV=2	Q6PB66	QAGIEPGPDTYLALLNAHAERGDIGQVR		Unique	76.1948	741.13408	4	1.852	0.000003465	-.-.1.1.1.1.1.1.1	2074.575929	2405.314909	76160.625	190881.0625	345951.5938	204791.6406	99127.22656	270518.3125	214609.2969
Q6PB70	Anoctamin-8 OS=Mus musculus OX=10090 GN=Ano8 PE=1 SV=3	Q6PB70	DQGPDGDRDTETGSGDAAGR		Unique	15.2219	659.61067	3	2.379	0.000003465	1.-.1.-.-.1.1.-.1	25677.70117	26860.74378	21916.59766	3186.043398	1617.014157	18869.44531	10751.18066	10700.44131	13581.62598
Q6PB70	Anoctamin-8 OS=Mus musculus OX=10090 GN=Ano8 PE=1 SV=3	Q6PB70	GEGRDQGPDGDRDTETGSGDAAGR		Unique	14.8863	594.75656	4	2.578	0.000003465	1.1.1.1.1.1.1.1.1	31219.19531	13762.87207	19384.74609	6799.77832	12566.10645	36375.57031	15012.06152	20440.91602	25109.20313
Q6PB70	Anoctamin-8 OS=Mus musculus OX=10090 GN=Ano8 PE=1 SV=3	Q6PB70	WGTLDSPGEAVEEPRPQFR		Unique	39.3158	724.3554	3	0.366	0.0013	1.1.1.-.-.1.1.1.1	157927.4219	26401.80859	215681.5625	5122.138574	5449.336702	49099.50391	77476.10156	74420.83594	80348.90625
Q6PB90	Protocadherin beta-14 OS=Mus musculus OX=10090 GN=Pcdhb14 PE=1 SV=2	Q6PB90; Q91XZ4	AAEPGYLVTK		Unique	33.7112	524.78718	2	1.38	0.000003465	1.1.1.1.1.1.1.1.1	208303.7188	242080.375	257015.6094	627359.0156	1064505.25	1288798.688	571946	707718.2813	787798.9375
Q6PB90	Protocadherin beta-14 OS=Mus musculus OX=10090 GN=Pcdhb14 PE=1 SV=2	Q6PB90	LPFLLKPNEENFYTLVTER		Unique	91.1327	775.08186	3	2.354	0.000003465	1.1.1.1.1.1.1.1.1	4329.749512	3281.304932	9126.512695	5056.868652	8846.823242	20519.29102	4672.061523	5671.526367	4902.130371
Q6PB93	Polypeptide N-acetylgalactosaminyltransferase 2 OS=Mus musculus OX=10090 GN=Galnt2 PE=1 SV=1	Q6PB93	GIPDTRHDQCQR	1xCarbamidomethyl [C10]	Unique	16.1266	494.90037	3	0.868	0.00008395	1.1.-.1.1.1.1.1.1	11257.13086	19629.29883	12681.64022	12471.10449	28333.01563	28652.31445	12779.7207	23095.01758	22526.94531
Q6PB93	Polypeptide N-acetylgalactosaminyltransferase 2 OS=Mus musculus OX=10090 GN=Galnt2 PE=1 SV=1	Q6PB93	VRWPDFNQEAYVGGTMVR		Unique	69.193	709.01431	3	2.588	0.000003465	1.1.1.1.1.1.1.-.1	18172.82031	24864.90039	12529.99414	15334.60352	23630.08398	28751.00586	13704.46094	15255.81672	26503.63867
Q6PCL9	Poly(A) polymerase gamma OS=Mus musculus OX=10090 GN=Papolg PE=1 SV=1	Q6PCL9	LNNLVKEWISDISESK		Unique	88.3114	625.66719	3	1.555	0.000003465	1.1.1.1.1.1.1.1.1	6442.712891	9936.275391	6905.56543	4183.515137	5263.393555	7889.327148	6787.936523	5666.509277	8053.76123
Q6PCM2	Integrator complex subunit 6 OS=Mus musculus OX=10090 GN=Ints6 PE=1 SV=1	Q6PCM2	NKEQSAEENIPASSLNK		Unique	29.5367	620.30962	3	0.971	0.00003635	1.1.1.-.1.1.1.1.1	15617.13867	4277.21582	16212.67578	4990.454863	3689.491211	7328.360352	9253.277344	6966.412598	10385.75098
Q6PCN3	Tau-tubulin kinase 1 OS=Mus musculus OX=10090 GN=Ttbk1 PE=1 SV=3	Q6PCN3	LASGASSSSSEEQRR		Unique	14.4879	517.9168	3	1.78	0.000003465	1.1.1.1.1.1.1.1.1	51295.41016	40778.41797	36940.57813	12808.41113	19735.59961	50288.53906	27143.24219	34446.19531	44277.42578
Q6PCN7	Helicase-like transcription factor OS=Mus musculus OX=10090 GN=Hltf PE=1 SV=1	Q6PCN7	QALAWMIAR		Unique	66.6548	530.29215	2	1.129	0.00001237	1.1.1.1.1.1.1.1.1	14240.73633	19322.60547	18039.80469	11114.00586	13874.55664	22714.79102	20766.36523	21086.35547	12343.50293
Q6PCP5	Mitochondrial fission factor OS=Mus musculus OX=10090 GN=Mff PE=1 SV=1	Q6PCP5	GILSLIQSSTR		Unique	72.8216	587.84315	2	1.562	0.000003465	1.1.1.1.1.1.1.1.1	1092051.875	909641.375	1083510.75	253796.7031	384329.8438	382696.4375	749969.9375	692984.5625	637823.25
Q6PCP5	Mitochondrial fission factor OS=Mus musculus OX=10090 GN=Mff PE=1 SV=1	Q6PCP5	LQLLEEENKER		Unique	37.3276	467.58413	3	1.571	0.000003465	1.1.1.-.-.-.1.1.-	1132974.125	1328139.375	1112346.875	2155.4143	2104.532379	2400.408202	813364.0625	697970.6875	783819.9732
Q6PCP5	Mitochondrial fission factor OS=Mus musculus OX=10090 GN=Mff PE=1 SV=1	Q6PCP5	RLQLLEEENKER		Unique	36.2605	389.96504	4	1.322	0.000003465	1.1.1.1.1.1.1.1.1	360445.875	449361.875	230507.6094	113518.0078	91895.15625	47219.20703	179584.0938	238150.3438	149049.3594
Q6PCP5	Mitochondrial fission factor OS=Mus musculus OX=10090 GN=Mff PE=1 SV=1	Q6PCP5	VAPPNADLEQEFQDGVPNASVIMQVPER		Unique	84.047	1017.50162	3	1.82	0.000003465	1.1.1.-.-.-.1.1.1	615566.375	415742.6875	754903.75	1826.127019	2071.412497	5387.494437	372704.2188	281588.3125	283030.5938
Q6PCP5	Mitochondrial fission factor OS=Mus musculus OX=10090 GN=Mff PE=1 SV=1	Q6PCP5	VCPPHMLPEDGANLSSAR	1xCarbamidomethyl [C2]	Unique	48.1118	650.97686	3	3.057	0.000003465	1.1.1.1.1.1.1.1.1	719730.5	858926.1875	399303.5625	188601.1406	280858.5938	435153.1563	402393	467658.8125	549081.125
Q6PCP5	Mitochondrial fission factor OS=Mus musculus OX=10090 GN=Mff PE=1 SV=1	Q6PCP5	VCPPHMLPEDGANLSSAR	1xCarbamidomethyl [C2]; 1xOxidation [M6]	Unique	39.6428	656.30898	3	2.602	0.000003465	-.1.-.1.1.1.1.1.1	1225.996278	39234.83984	1755.116474	18844.4043	22157.86523	26908.00586	25654.39844	27946.00781	30138.67773
Q6PCP5	Mitochondrial fission factor OS=Mus musculus OX=10090 GN=Mff PE=1 SV=1	Q6PCP5	VLTLSERPLDFLDLERPLPTPQSEESR		Unique	89.6807	785.16772	4	2.241	0.000003465	1.1.1.1.1.1.1.1.1	419451.375	413133.5625	609284.875	89004.97656	72051.60938	98374.11719	284211	290879.625	259037.7031
Q6PCP5	Mitochondrial fission factor OS=Mus musculus OX=10090 GN=Mff PE=1 SV=1	Q6PCP5	YGISNLDAAIEGASDDMTVVDAASLRR		Unique	88.1391	937.45954	3	1.715	0.000003465	1.1.1.-.1.1.1.1.1	288674.75	690687.6875	374854.0938	125433.2914	129259.6172	210319.25	319864.2188	289993.1563	246303.7656
Q6PCQ0	IQ domain-containing protein E OS=Mus musculus OX=10090 GN=Iqce PE=1 SV=1	Q6PCQ0	TLAEKKPDTGWVITGLK		Unique	56.203	619.68717	3	2.27	0.000003465	1.1.1.1.1.1.1.1.1	11623.04102	45616.43359	14230.79785	13884.34473	22962.30469	25202.27148	13736.07129	25393.83984	33899.52344
Q6PCQ0	IQ domain-containing protein E OS=Mus musculus OX=10090 GN=Iqce PE=1 SV=1	Q6PCQ0	VAPCEEQEHLQGTVK	1xCarbamidomethyl [C4]	Unique	27.8501	575.61402	3	2.309	0.000003465	1.-.1.-.-.-.1.1.1	29746.64844	30524.97457	36177.57813	7114.855351	2065.137818	7925.105321	13682.21777	14886.48242	22283.12891
Q6PCX7	Repulsive guidance molecule A OS=Mus musculus OX=10090 GN=Rgma PE=1 SV=1	Q6PCX7	YLTFAVR		Unique	53.7751	435.24744	2	1.001	0.00002563	1.1.1.1.1.1.1.1.1	74103.40625	56756.26563	61430.97656	58948.44531	88419.74219	95959.625	61802.14453	67271.97656	76767.54688
Q6PD03	Serine/threonine-protein phosphatase 2A 56 kDa regulatory subunit alpha isoform OS=Mus musculus OX=10090 GN=Ppp2r5a PE=1 SV=1	Q6PD03	ATLNELVEYVSTNR		Unique	77.9837	536.9457	3	2.533	0.000003465	1.1.1.1.1.1.1.1.1	676817	761004.6875	819656.5	417383.9688	536708.6875	644695.5625	852493.5	667155.8125	663356.875
Q6PD03	Serine/threonine-protein phosphatase 2A 56 kDa regulatory subunit alpha isoform OS=Mus musculus OX=10090 GN=Ppp2r5a PE=1 SV=1	Q6PD03	ELEREELWK		Unique	41.6973	616.3196	2	0.64	0.0003331	1.-.1.-.1.-.-.1.-	250241.625	469792.6114	454915.6563	1979.96986	83806.39844	2691.958581	7086.756475	150218.5469	1558.689559
Q6PD03	Serine/threonine-protein phosphatase 2A 56 kDa regulatory subunit alpha isoform OS=Mus musculus OX=10090 GN=Ppp2r5a PE=1 SV=1	Q6PD03	FLESPDFQPSIAK		Unique	60.305	739.88005	2	2.09	0.000003465	1.1.1.1.1.1.1.1.1	1400692.125	1746589.875	2255311	445763.25	1195374.75	1306347.5	977172.875	1592130.375	1547394.625
Q6PD03	Serine/threonine-protein phosphatase 2A 56 kDa regulatory subunit alpha isoform OS=Mus musculus OX=10090 GN=Ppp2r5a PE=1 SV=1	Q6PD03	FVQQLLELFDSEDPRER		Unique	95.1494	707.69197	3	1.923	0.000003465	1.1.1.1.1.1.1.1.1	234934.5625	395589.875	489353	173450.9375	208218.1563	324990.25	252727.4375	208145.9531	152917.8906
Q6PD03	Serine/threonine-protein phosphatase 2A 56 kDa regulatory subunit alpha isoform OS=Mus musculus OX=10090 GN=Ppp2r5a PE=1 SV=1	Q6PD03	GVIVESAYSDIVK		Unique	59.9971	690.37384	2	1.736	0.000003465	1.1.1.1.1.1.1.1.1	1008194.438	1062942.375	1121315.125	402581.5	937183.3125	782984.375	555778.625	989309.5625	938464.75
Q6PD03	Serine/threonine-protein phosphatase 2A 56 kDa regulatory subunit alpha isoform OS=Mus musculus OX=10090 GN=Ppp2r5a PE=1 SV=1	Q6PD03	KIEEPLFK		Unique	41.7374	502.2948	2	0.678	0.0002853	1.1.1.1.1.1.1.1.1	429323.7188	450659.0938	608610.3125	142975.5	362423.9375	249475.75	360312.7813	333093.125	379301.75
Q6PD03	Serine/threonine-protein phosphatase 2A 56 kDa regulatory subunit alpha isoform OS=Mus musculus OX=10090 GN=Ppp2r5a PE=1 SV=1	Q6PD03	KLEELQLK		Unique	37.8166	500.80537	2	0.473	0.0007184	1.1.1.1.1.1.1.1.1	1316051.813	451458.3125	1296021.625	168047.9219	422085.125	640948.4375	457929.375	581154.25	581344.25
Q6PD03	Serine/threonine-protein phosphatase 2A 56 kDa regulatory subunit alpha isoform OS=Mus musculus OX=10090 GN=Ppp2r5a PE=1 SV=1	Q6PD03	KLEELQLKK		Unique	29.4869	376.90437	3	1.94	0.000003465	1.1.1.1.1.1.1.1.1	841736.7344	979472.2813	1100853.844	367531.6406	528372.875	1141894.656	718129.0312	638807.4219	850265.5
Q6PD03	Serine/threonine-protein phosphatase 2A 56 kDa regulatory subunit alpha isoform OS=Mus musculus OX=10090 GN=Ppp2r5a PE=1 SV=1	Q6PD03	MISANIFR		Unique	56.8596	476.25753	2	1.012	0.00002305	1.1.1.1.1.1.1.1.1	2201286.25	2683749	2345974.5	1084638.75	1663216.5	2624884.5	1765453	1976094.125	2045862.75
Q6PD03	Serine/threonine-protein phosphatase 2A 56 kDa regulatory subunit alpha isoform OS=Mus musculus OX=10090 GN=Ppp2r5a PE=1 SV=1	Q6PD03	MISANIFR	1xOxidation [M1]	Unique	49.593	484.25511	2	1.249	0.000006775	1.1.1.1.1.1.1.1.1	130460.5625	363006.625	152452.0469	79667.03125	232501.3594	192900.3438	110350.9375	198245.1563	217040.8125
Q6PD03	Serine/threonine-protein phosphatase 2A 56 kDa regulatory subunit alpha isoform OS=Mus musculus OX=10090 GN=Ppp2r5a PE=1 SV=1	Q6PD03	SQGSQAELHPLPQLK		Unique	46.0663	544.96166	3	2.218	0.000003465	1.1.1.1.1.1.1.1.1	2115618.5	2006816.875	1930016.75	721553.4375	1348424.375	2007963.25	1432661.5	1546158.5	1962220.625
Q6PD10	Inositol hexakisphosphate kinase 1 OS=Mus musculus OX=10090 GN=Ip6k1 PE=2 SV=1	Q6PD10	NALYQYLHNGLDLR		Unique	74.4554	563.96138	3	2.065	0.000003465	1.1.1.1.1.1.1.1.1	38815.45703	37966.50391	41965.58984	41791.72656	32994.28906	60400.47656	39264.31641	29635.75	40512.80859
Q6PD21	SH2 domain-containing adapter protein B OS=Mus musculus OX=10090 GN=Shb PE=1 SV=2	Q6PD21	LIKVESASAAGDPPGGVCSGGR	1xCarbamidomethyl [C18]	Unique	37.7299	695.68446	3	1.662	0.000003465	-.-.-.1.1.1.-.1.1	1814.820964	2239.309187	4241.940164	19250.12305	22828.38672	64915.20313	28737.69378	20739.93945	41990.49609
Q6PD24	Ankyrin repeat domain-containing protein 13D OS=Mus musculus OX=10090 GN=Ankrd13d PE=1 SV=2	Q80UP5; Q6PD24	IEIPLFHVLNAR		Unique	87.8013	474.6136	3	1.942	0.000003465	1.1.1.1.1.1.1.1.1	193267.5781	249163.7813	201862.0469	190143.0313	327879.9688	420682.875	215391.7188	228412.7969	237107.8594
Q6PD26	GPI transamidase component PIG-S OS=Mus musculus OX=10090 GN=Pigs PE=1 SV=3	Q6PD26	CLLSGPK	1xCarbamidomethyl [C1]	Unique	30.1146	387.71243	2	0.839	0.000113	1.1.1.1.1.1.1.1.1	22549.41016	24317.61719	13763.05762	20245.05469	39134.03906	42606.92969	25440.125	25833.10938	30627.57813
Q6PD26	GPI transamidase component PIG-S OS=Mus musculus OX=10090 GN=Pigs PE=1 SV=3	Q6PD26	FDPASSSYSLAMHSLPHVINPVESR		Unique	78.354	686.0895	4	0.974	0.00003635	1.-.-.-.1.1.-.-.-	86588.19531	2989.442303	3591.81333	141770.6676	157803.2344	250362	9744.584837	2306.595129	7250.945926
Q6PD31	Trafficking kinesin-binding protein 1 OS=Mus musculus OX=10090 GN=Trak1 PE=1 SV=1	Q6PD31	DLELAAR		Unique	33.8765	394.21914	2	0.679	0.0002853	1.1.1.-.-.-.1.1.1	27113.56055	5626.708008	22587.75781	5515.459641	1941.804286	2095.679806	12454.43555	9784.370117	9273.097656
Q6PD31	Trafficking kinesin-binding protein 1 OS=Mus musculus OX=10090 GN=Trak1 PE=1 SV=1	Q6PD31	LLEEKERDLELAAR		Unique	42.5064	562.31291	3	1.023	0.00002305	1.1.1.1.1.1.1.1.1	77004.6875	105039.8906	59616.42969	14136.80078	27549.70703	57093.71094	45880.70313	45586.61328	64320.75
Q6PDC0	RUN domain-containing protein 3B OS=Mus musculus OX=10090 GN=Rundc3b PE=1 SV=1	Q6PDC0	LRENQLSESVSQNK		Unique	26.5445	544.61666	3	1.671	0.000003465	1.1.1.1.1.1.1.1.1	117447.0234	89565.07812	77192.27344	223248.6875	387255	622443.0625	209046.7344	274002.7188	315203.7188
Q6PDC0	RUN domain-containing protein 3B OS=Mus musculus OX=10090 GN=Rundc3b PE=1 SV=1	Q6PDC0	SLGGLSGSR		Unique	24.1041	417.22736	2	1.191	0.000009579	-.-.-.1.1.1.1.1.1	3004.835028	1470.037783	2187.06059	286535.4688	483397.375	761406.6875	320526.8438	344227.25	301587.1563
Q6PDC0	RUN domain-containing protein 3B OS=Mus musculus OX=10090 GN=Rundc3b PE=1 SV=1	Q6PDC0	VALMEKHLSEYISTALR		Unique	73.3664	654.35586	3	2.665	0.000003465	1.1.-.-.1.1.1.1.1	3477.439209	14642.7627	8682.169296	43354.1732	25845.96484	44530.88281	16881.48828	21900.66211	16283.1084
Q6PDC0	RUN domain-containing protein 3B OS=Mus musculus OX=10090 GN=Rundc3b PE=1 SV=1	Q6PDC0	YQLTLEQKGYLEELLR		Unique	82.5181	666.02985	3	1.684	0.000003465	-.-.-.1.1.1.-.-.1	5026.424025	5916.950487	7737.780319	9219.766602	9420.068359	13992.14941	9670.910917	1354.967222	5793.724121
Q6PDG5	SWI/SNF complex subunit SMARCC2 OS=Mus musculus OX=10090 GN=Smarcc2 PE=1 SV=2	P97496; Q6PDG5	ALPEFFNGK		Unique	58.1329	511.7692	2	1.096	0.00001529	1.1.1.-.-.-.1.1.1	394211.625	331073.875	425652.8125	1578.396097	2104.233134	4595.295063	192854.0156	223094.875	247704.0938
Q6PDG5	SWI/SNF complex subunit SMARCC2 OS=Mus musculus OX=10090 GN=Smarcc2 PE=1 SV=2	P97496; Q6PDG5	NFMIDTYR		Unique	51.2862	530.25012	2	0.936	0.00005185	1.1.1.-.-.-.1.1.1	332994.375	333319.8125	486510.4063	2687.241108	1929.212359	2112.343975	189454.7813	192608.2969	230083.6875
Q6PDG5	SWI/SNF complex subunit SMARCC2 OS=Mus musculus OX=10090 GN=Smarcc2 PE=1 SV=2	Q6PDG5	TLTDEVNSPDSDRR		Unique	25.1532	535.58882	3	1.729	0.000003465	1.1.1.-.-.1.1.1.1	360682.4688	219861.0938	368411.9375	4193.358966	7126.654631	55655.91406	149745.1406	162990.6875	194568.875
Q6PDG5	SWI/SNF complex subunit SMARCC2 OS=Mus musculus OX=10090 GN=Smarcc2 PE=1 SV=2	P97496; Q6PDG5	TQDECILHFLR	1xCarbamidomethyl [C5]	Unique	65.8009	477.90638	3	1.557	0.000003465	1.1.1.-.-.-.1.1.1	300414.875	252728.1406	402102.5	1206.334421	3452.778508	9352.621835	216339.1719	211587.8594	177738.4844
Q6PDH0	Pleckstrin homology-like domain family B member 1 OS=Mus musculus OX=10090 GN=Phldb1 PE=1 SV=1	Q6PDH0	ALLQGEREAER		Unique	23.7459	424.56143	3	1.068	0.00002305	1.1.1.1.1.1.1.1.1	86933.78125	79889.57031	56257.07031	22409.84961	49766.65625	121285.5859	53872.42578	72046.96875	80020.5625
Q6PDH0	Pleckstrin homology-like domain family B member 1 OS=Mus musculus OX=10090 GN=Phldb1 PE=1 SV=1	Q6PDH0	GLDSMRELPPLSPSLSR		Unique	65.5361	618.99649	3	1.102	0.00001529	1.1.1.1.1.1.1.1.1	11049.87891	40509.21484	11535.1709	13185.91113	25008.76758	27974.31055	22440.88281	19167.17578	24955.42773
Q6PDH0	Pleckstrin homology-like domain family B member 1 OS=Mus musculus OX=10090 GN=Phldb1 PE=1 SV=1	Q6PDH0	RALSPLPAR		Unique	31.34	490.80345	2	0.159	0.003696	1.1.1.1.1.1.1.1.1	38088.39844	43358.85156	31502.38281	9761.15625	32444.00586	44426.03516	24614.58008	25384.24609	38118.10547
Q6PDH0	Pleckstrin homology-like domain family B member 1 OS=Mus musculus OX=10090 GN=Phldb1 PE=1 SV=1	Q6PDH0	RWAAHGTSPEDFSLTLGAR		Unique	57.8252	691.34858	3	3.078	0.000003465	-.1.1.1.1.1.1.-.-	31308.8477	19594.17383	32934.40625	13037.46484	36525.52344	71776.38086	32781.59766	4869.368139	3136.213239
Q6PDH0	Pleckstrin homology-like domain family B member 1 OS=Mus musculus OX=10090 GN=Phldb1 PE=1 SV=1	Q6PDH0	SMIPAGVR		Unique	37.2653	415.73103	2	0.368	0.001282	1.1.1.1.1.1.1.1.1	93925.91406	56630.16016	55287.34375	27871.70898	72069.44531	90886.53125	59071.73438	67397.88281	49264.32813
Q6PDH0	Pleckstrin homology-like domain family B member 1 OS=Mus musculus OX=10090 GN=Phldb1 PE=1 SV=1	Q6PDH0	VEEERELAGQGLLR		Unique	45.2096	533.62163	3	2.432	0.000003465	1.1.1.1.1.1.1.1.1	54846.76172	29048.74805	55270.9375	16508.02148	27625.37305	42287.80078	30269.92969	37426.18359	48519.03516
Q6PDH0	Pleckstrin homology-like domain family B member 1 OS=Mus musculus OX=10090 GN=Phldb1 PE=1 SV=1	Q6PDH0	VLTSSPSR		Unique	17.6784	423.73759	2	0.467	0.0007387	1.1.1.1.1.1.1.1.1	168806.6094	109026.1016	155583.375	64362.35156	84903.92969	85759.32031	105913.0859	103988.5547	141073.1094
Q6PDI5	Proteasome adapter and scaffold protein ECM29 OS=Mus musculus OX=10090 GN=Ecpas PE=1 SV=3	Q6PDI5	FLPPVLLK		Unique	71.297	463.80727	2	0.443	0.0008412	1.1.1.1.1.1.1.1.1	371020.75	375637.7813	183695.9531	182609.8594	220354.8281	356197.9688	316996.5938	277954.4688	262753.5313
Q6PDI5	Proteasome adapter and scaffold protein ECM29 OS=Mus musculus OX=10090 GN=Ecpas PE=1 SV=3	Q6PDI5	IKPLGPMLLNGLTK		Unique	74.1034	498.9738	3	2.885	0.000003465	1.1.1.1.1.1.1.1.1	230318.5156	198535.3906	137776.3125	74419.04688	155998.125	295281.4688	157037.6719	175404.4375	185042.2969
Q6PDI5	Proteasome adapter and scaffold protein ECM29 OS=Mus musculus OX=10090 GN=Ecpas PE=1 SV=3	Q6PDI5	KLEEAKQWESLTAECR	1xCarbamidomethyl [C15]	Unique	45.6358	659.99544	3	1.604	0.000003465	-.1.-.1.-.1.1.-.-	6109.076122	47804.00391	1082.091878	16864.74805	27190.2423	51588.93359	32351.60938	3441.192421	1565.33491
Q6PDI5	Proteasome adapter and scaffold protein ECM29 OS=Mus musculus OX=10090 GN=Ecpas PE=1 SV=3	Q6PDI5	LGHAETDEQLQNIISK		Unique	48.6204	599.31101	3	2.75	0.000003465	1.1.1.1.1.1.1.1.1	276037.875	365318.875	173607.7344	95278.35938	206948.3281	393157.7813	187057.0625	203630.5	263524.5
Q6PDI5	Proteasome adapter and scaffold protein ECM29 OS=Mus musculus OX=10090 GN=Ecpas PE=1 SV=3	Q6PDI5	LHLVESLLNRIPSSKETNK		Unique	64.6148	545.3114	4	1.923	0.000003465	1.1.-.-.-.1.1.1.1	4919.58252	19902.83398	6924.73942	6510.690955	5333.387229	28702.22266	3041.635498	8072.11377	17028.79492
Q6PDI5	Proteasome adapter and scaffold protein ECM29 OS=Mus musculus OX=10090 GN=Ecpas PE=1 SV=3	Q6PDI5	LMSALLSGLTDRNSVIQK		Unique	71.4886	649.36245	3	1.942	0.000003465	1.1.1.1.1.1.1.1.1	49456.08984	52644.76172	19814.42383	11414.52832	20702.3125	63962.09375	19099.1875	26681.60547	38908.98828
Q6PDI5	Proteasome adapter and scaffold protein ECM29 OS=Mus musculus OX=10090 GN=Ecpas PE=1 SV=3	Q6PDI5	LSSTQEGVR		Unique	17.3381	488.75652	2	1.163	0.000009579	1.1.1.1.1.1.1.1.1	191812.75	227246.5	181636.8281	89554.89844	164046.1094	263452.6875	192733.9844	180605.6875	195518.3125
Q6PDI5	Proteasome adapter and scaffold protein ECM29 OS=Mus musculus OX=10090 GN=Ecpas PE=1 SV=3	Q6PDI5	SLMSSSKEEMR		Unique	25.761	428.86886	3	1.825	0.000003465	1.1.1.1.1.1.1.1.1	30353.78125	38412.64453	38169.40625	16866.76367	20083.29688	39020.20703	27091.27148	25448.64453	32937.17578
Q6PDI5	Proteasome adapter and scaffold protein ECM29 OS=Mus musculus OX=10090 GN=Ecpas PE=1 SV=3	Q6PDI5	VRESSCLALNDLLR	1xCarbamidomethyl [C6]	Unique	65.7963	549.29467	3	1.905	0.000003465	1.1.1.1.1.1.1.1.1	24069.06836	19307.97656	29679.64063	16339.2373	16895.91211	52380.44922	24831.08594	20308.88672	16004.20215
Q6PDI6	Ubiquitin carboxyl-terminal hydrolase MINDY-2 OS=Mus musculus OX=10090 GN=Mindy2 PE=1 SV=1	Q6PDI6	AVDSGGQGAAAAAAR		Unique	17.8738	636.81832	2	3.107	0.000003465	1.1.1.1.1.1.1.1.1	233681.125	225078.375	250912.4375	90722.97656	193914.1719	459846.4063	194592.2656	228176.875	229789.6563
Q6PDI6	Ubiquitin carboxyl-terminal hydrolase MINDY-2 OS=Mus musculus OX=10090 GN=Mindy2 PE=1 SV=1	Q6PDI6	VNYEQNMSDAMAILHK		Unique	65.9726	621.96287	3	0.798	0.0001354	1.1.1.1.1.1.1.1.1	292675.0313	274472.875	257958.75	113830.5234	308625.7813	404548.5938	224938.2813	221582.9844	255191.5625
Q6PDJ1	VWFA and cache domain-containing protein 1 OS=Mus musculus OX=10090 GN=Cachd1 PE=2 SV=1	Q6PDJ1	AFNPGRDLNSVLADNLK		Unique	67.9285	615.32709	3	2.061	0.000003465	1.1.1.1.1.1.1.1.1	16487.89844	37719.69922	9721.508789	25958.4043	45130.49219	83315.71094	28205.64844	35256.38672	32034.07617
Q6PDJ1	VWFA and cache domain-containing protein 1 OS=Mus musculus OX=10090 GN=Cachd1 PE=2 SV=1	Q6PDJ1	GSMMVLNQLSNLETTVGR		Unique	85.3336	650.66421	3	1.922	0.000003465	1.1.1.1.1.1.1.1.1	78682.4375	76418.39844	69991.24219	61639.34766	154931.8438	188652.1875	91602.72656	108451.4844	102364.4922
Q6PDJ1	VWFA and cache domain-containing protein 1 OS=Mus musculus OX=10090 GN=Cachd1 PE=2 SV=1	Q6PDJ1	LIANPGLK		Unique	34.9258	413.26332	2	1.127	0.00001237	1.1.1.1.1.1.1.1.1	258968.5	227286.5313	307354.9648	266866.4258	432804.0234	461968.4766	352079.8438	375715.4531	347008.4375
Q6PDJ1	VWFA and cache domain-containing protein 1 OS=Mus musculus OX=10090 GN=Cachd1 PE=2 SV=1	Q6PDJ1	RMVEHYTAYLSDNTR		Unique	40.9683	619.29624	3	2.216	0.000003465	1.1.1.1.1.1.1.1.1	9250.189453	15815.3623	16281.77051	19390.66797	20767.50781	31620.32813	16818.05859	21999.83008	34817.48828
Q6PDJ1	VWFA and cache domain-containing protein 1 OS=Mus musculus OX=10090 GN=Cachd1 PE=2 SV=1	Q6PDJ1	SPYVDDMGAIGDEVITLNMIK		Unique	93.6815	761.04192	3	0.079	0.005472	1.1.-.1.1.-.-.1.-	104437.5	139745.375	92857.78857	86467.13281	104247.7031	111957.4064	2302.749746	89509.3125	2261.431907
Q6PDJ1	VWFA and cache domain-containing protein 1 OS=Mus musculus OX=10090 GN=Cachd1 PE=2 SV=1	Q6PDJ1	SRPIYVSTVRPQSK		Unique	28.0762	539.9739	3	1.911	0.000003465	1.1.-.1.-.1.1.1.1	197123.2188	206455.375	274908.0861	125906.4531	270949.5032	434729.9062	347521.6875	291836.1563	207719.5938
Q6PDJ1	VWFA and cache domain-containing protein 1 OS=Mus musculus OX=10090 GN=Cachd1 PE=2 SV=1	Q6PDJ1	TVSCDRLSTTVNSR	1xCarbamidomethyl [C4]	Unique	26.4258	532.59848	3	1.806	0.000003465	1.1.1.1.1.1.1.1.1	33718.03906	113160.0547	16483.29492	110066.8906	157706.6875	157487.4375	77065.625	97944.24219	110915.6172
Q6PDJ1	VWFA and cache domain-containing protein 1 OS=Mus musculus OX=10090 GN=Cachd1 PE=2 SV=1	Q6PDJ1	YLDVVNR		Unique	33.5886	439.74018	2	0.766	0.0001626	-.-.-.1.1.1.-.-.-	1101.146492	1604.854828	2358.267887	181488.6406	442462.4063	356962.5625	5789.217573	6510.024884	1437.729626
Q6PDJ6	F-box only protein 42 OS=Mus musculus OX=10090 GN=Fbxo42 PE=1 SV=1	Q6PDJ6	AVQEGNIQWESR		Unique	37.2342	708.84748	2	0.841	0.000111	1.1.1.-.1.1.-.-.1	71158.73438	45076.08203	53195.10547	51205.55426	46204.51953	158315.6406	2609.409723	3746.292712	87100.76563
Q6PDJ6	F-box only protein 42 OS=Mus musculus OX=10090 GN=Fbxo42 PE=1 SV=1	Q6PDJ6	SQSPVRSMDEAPCVNGRWGTLRPR	1xCarbamidomethyl [C13]; 1xOxidation [M8]	Unique	93.2147	693.84149	4	0.109	0.004708	1.1.1.1.1.1.1.1.1	43990.03516	168770.3906	15410.01172	73686.375	113742.3203	150752.875	78420.20313	75615.55469	79351
Q6PDJ6	F-box only protein 42 OS=Mus musculus OX=10090 GN=Fbxo42 PE=1 SV=1	Q6PDJ6	TNALYFVR		Unique	53.6766	492.26888	2	0.835	0.000113	1.1.1.1.1.1.1.1.1	122768.5156	197280.1094	161332.8125	175473.75	207100.0625	290582.0625	197502.1875	200669.4063	232013.7188
Q6PDL0	Cytoplasmic dynein 1 light intermediate chain 2 OS=Mus musculus OX=10090 GN=Dync1li2 PE=1 SV=2	Q6PDL0	CDAMSVLEK	1xCarbamidomethyl [C1]	Unique	41.9814	526.74102	2	1.451	0.000003465	1.1.1.1.1.1.1.1.1	131716.125	206220.7344	136406.2813	70378.75781	125666.2266	113403.375	89350.5	171322.125	138999.2969
Q6PDL0	Cytoplasmic dynein 1 light intermediate chain 2 OS=Mus musculus OX=10090 GN=Dync1li2 PE=1 SV=2	Q6PDL0	CDAMSVLEKEHDYRDEHLDFIQAHLR	1xCarbamidomethyl [C1]	Unique	64.808	646.30661	5	2.045	0.000003465	-.1.1.1.1.-.1.-.1	429503.9241	494136.9375	230586.4063	113971.7188	239896.3438	161320.0542	169379.3906	181558.5716	274342.1875
Q6PDL0	Cytoplasmic dynein 1 light intermediate chain 2 OS=Mus musculus OX=10090 GN=Dync1li2 PE=1 SV=2	Q6PDL0	DAVFIPAGWDNEK		Unique	66.7643	731.35431	2	1.455	0.000003465	1.1.1.1.1.1.1.1.1	611717.125	817330.5625	643778.875	199191.4844	430074.75	636585.125	398738.5	608655.5	755853.1875
Q6PDL0	Cytoplasmic dynein 1 light intermediate chain 2 OS=Mus musculus OX=10090 GN=Dync1li2 PE=1 SV=2	Q6PDL0	DAVFIPAGWDNEKK		Unique	58.8018	530.60285	3	1.505	0.000003465	1.1.1.1.1.1.1.1.1	741123.75	1361505.875	1208279.125	401743.375	459860.3125	653509.25	835607.5625	961000.25	821876.25
Q6PDL0	Cytoplasmic dynein 1 light intermediate chain 2 OS=Mus musculus OX=10090 GN=Dync1li2 PE=1 SV=2	Q6PDL0	EFQDYIEPEEGCQGSPQR	1xCarbamidomethyl [C12]	Unique	47.3729	723.64476	3	2.039	0.000003465	1.1.1.1.-.1.1.1.1	403706.2188	133023.8594	538078.0625	36128.63672	84449.52976	149253.7969	249126.8125	199243.7969	279972.2813
Q6PDL0	Cytoplasmic dynein 1 light intermediate chain 2 OS=Mus musculus OX=10090 GN=Dync1li2 PE=1 SV=2	Q6PDL0	FAVSAESLR		Unique	44.773	490.26405	2	1.106	0.00001529	1.1.1.1.1.1.1.1.1	2382938.25	3570247	2861267.75	758249.75	1126494.875	1082602.75	1686086.875	1844498	2442994.5
Q6PDL0	Cytoplasmic dynein 1 light intermediate chain 2 OS=Mus musculus OX=10090 GN=Dync1li2 PE=1 SV=2	Q6PDL0	GGPASVPSASPGTSVK		Unique	29.6503	699.86543	2	2.199	0.000003465	1.1.1.1.1.1.1.1.1	1498201.125	1295257.625	1285884.75	587644.1875	790938.5	969209.125	1059442.5	1150512.125	1342996.625
Q6PDL0	Cytoplasmic dynein 1 light intermediate chain 2 OS=Mus musculus OX=10090 GN=Dync1li2 PE=1 SV=2	Q6PDL0	GLEYLYLSVHDEDRDDHTR		Unique	54.8904	467.4214	5	1.282	0.000003465	1.1.1.1.1.1.1.1.1	586292.0625	746566.75	687789	289294.6875	348043.875	620928.3125	347947.1563	461788.0938	464479.375
Q6PDL0	Cytoplasmic dynein 1 light intermediate chain 2 OS=Mus musculus OX=10090 GN=Dync1li2 PE=1 SV=2	Q6PDL0	IAILHENFTTVKPEDAYEDFIVKPPVR		Unique	79.2009	629.13779	5	3.138	0.000003465	1.1.1.1.1.1.1.1.1	1506355.625	1540523.875	1735687.25	388490.0625	907329.5	1160572.125	932522.3125	1267620.875	1258743
Q6PDL0	Cytoplasmic dynein 1 light intermediate chain 2 OS=Mus musculus OX=10090 GN=Dync1li2 PE=1 SV=2	Q6PDL0	IAILHENFTTVKPEDAYEDFIVKPPVRK		Unique	74.2358	545.79926	6	1.841	0.000003465	1.1.1.-.1.1.1.-.1	297996.7813	1137115.594	329799.0938	345555.0387	170139.0313	1008858.625	330749.0625	313519.336	255149.0625
Q6PDL0	Cytoplasmic dynein 1 light intermediate chain 2 OS=Mus musculus OX=10090 GN=Dync1li2 PE=1 SV=2	Q8BHC7; Q6PDL0	IPPEEMR		Unique	24.5297	436.22075	2	0.724	0.0002003	1.1.1.1.1.1.1.1.1	576444.625	674366.5625	854383.875	186067.375	330860.3125	415513.2813	477473	484269.2813	595677.1875
Q6PDL0	Cytoplasmic dynein 1 light intermediate chain 2 OS=Mus musculus OX=10090 GN=Dync1li2 PE=1 SV=2	Q6PDL0	IPPEEMRDLER		Unique	37.8358	462.23437	3	1.41	0.000003465	1.1.1.1.1.1.1.1.1	148059.8047	160656.0547	101337.625	27492.44922	62794.6543	122627.5391	100646.6367	83538.57227	115694.7578
Q6PDL0	Cytoplasmic dynein 1 light intermediate chain 2 OS=Mus musculus OX=10090 GN=Dync1li2 PE=1 SV=2	Q6PDL0	KFMKEFQDYIEPEEGCQGSPQR	1xCarbamidomethyl [C16]	Unique	55.1155	676.55983	4	1.569	0.000003465	1.1.-.1.1.1.1.1.1	266223.9688	506051.5625	429647.059	96072.70312	188112.6406	299109.0938	314984.375	264816.4688	292550.5938
Q6PDL0	Cytoplasmic dynein 1 light intermediate chain 2 OS=Mus musculus OX=10090 GN=Dync1li2 PE=1 SV=2	Q6PDL0	KLVHDKELAAEDEQVFLMK		Unique	55.4279	748.39619	3	3.296	0.000003465	1.1.1.1.1.1.1.1.1	1957693.563	1388169.094	1227557.688	343430.6328	779532	483589.5	2041722.5	1384991.938	1466629.063
Q6PDL0	Cytoplasmic dynein 1 light intermediate chain 2 OS=Mus musculus OX=10090 GN=Dync1li2 PE=1 SV=2	Q6PDL0	KPDSMVTNSSTENEA		Unique	22.6682	805.35413	2	1.641	0.000003465	1.1.1.1.1.1.1.1.1	1770203.016	1113084.031	2148961.438	312622.25	452148.3828	1287697.422	1095349.469	1159903.109	1307456.031
Q6PDL0	Cytoplasmic dynein 1 light intermediate chain 2 OS=Mus musculus OX=10090 GN=Dync1li2 PE=1 SV=2	Q6PDL0	KSGQKTVLSNVQEELDR		Unique	48.7237	644.34451	3	1.996	0.000003465	1.1.1.1.1.1.1.1.1	20847.31055	62177.62109	18017.03711	40227.41406	32713.25391	37669.46484	31455.01758	23470.77734	34064.86719
Q6PDL0	Cytoplasmic dynein 1 light intermediate chain 2 OS=Mus musculus OX=10090 GN=Dync1li2 PE=1 SV=2	Q6PDL0	KTGSPGSPSAGGVQSTAK		Unique	16.4226	808.91577	2	2.996	0.000003465	1.1.1.1.1.1.1.1.1	688022.25	631759.8281	707998.1563	283822.1406	529963.8594	852842	526760.4844	605451.9531	650414.0156
Q6PDL0	Cytoplasmic dynein 1 light intermediate chain 2 OS=Mus musculus OX=10090 GN=Dync1li2 PE=1 SV=2	Q6PDL0	KTGSPGSPSAGGVQSTAKK		Unique	15.4056	582.31137	3	3.29	0.000003465	1.1.1.1.1.1.1.1.1	109098.2383	227684.8203	124169.8438	37447.74902	170264.1328	337337.3594	162180.1094	148369.0977	169636.4141
Q6PDL0	Cytoplasmic dynein 1 light intermediate chain 2 OS=Mus musculus OX=10090 GN=Dync1li2 PE=1 SV=2	Q6PDL0	LVHDKELAAEDEQVFLMK		Unique	57.0348	529.52513	4	1.802	0.000003465	1.1.1.1.1.1.1.1.1	657687.1875	417875.4063	456699.0313	107046.6094	61941.51172	307394.5938	191596.8906	133109.8906	368924.6875
Q6PDL0	Cytoplasmic dynein 1 light intermediate chain 2 OS=Mus musculus OX=10090 GN=Dync1li2 PE=1 SV=2	Q6PDL0	MTRKPDSMVTNSSTENEA		Unique	24.0369	666.6349	3	1.696	0.000003465	1.1.1.1.1.1.1.1.1	209036.9219	592402.875	267464.9063	137473.3594	267765.6875	285828.125	273399.2188	300373.3125	327655.875
Q6PDL0	Cytoplasmic dynein 1 light intermediate chain 2 OS=Mus musculus OX=10090 GN=Dync1li2 PE=1 SV=2	Q6PDL0	NILVFGEDGSGK		Unique	55.7524	618.31685	2	1.794	0.000003465	1.1.1.1.1.1.1.1.1	1455456.125	637834.75	1933839.625	182919.7969	392627.7188	604609.5	697222.25	892870.9375	1002818.438
Q6PDL0	Cytoplasmic dynein 1 light intermediate chain 2 OS=Mus musculus OX=10090 GN=Dync1li2 PE=1 SV=2	Q6PDL0	NILVFGEDGSGKTTLMTK		Unique	62.848	637.66767	3	2.125	0.000003465	1.1.1.1.1.1.1.1.-	634709.8125	1254544.875	517385.5	293661.5313	592908.0625	683303.625	613478.5	724141.4375	613264.4832
Q6PDL0	Cytoplasmic dynein 1 light intermediate chain 2 OS=Mus musculus OX=10090 GN=Dync1li2 PE=1 SV=2	Q6PDL0	NLDLLYK		Unique	53.6976	439.75257	2	0.52	0.0006038	1.1.1.1.1.1.1.1.1	2214654.25	3152862.25	2571657.25	735294.4375	1272188.125	1343430.75	1699388.375	1822626.25	2118917.5
Q6PDL0	Cytoplasmic dynein 1 light intermediate chain 2 OS=Mus musculus OX=10090 GN=Dync1li2 PE=1 SV=2	Q6PDL0	QPATPTRTSESPAR		Unique	16.0738	500.2584	3	1.347	0.000003465	1.1.1.1.1.1.1.1.1	41641.62891	141847.25	27268.75391	44243.6875	64427.59375	81410.88281	53285.20313	63519.48828	72042.26562
Q6PDL0	Cytoplasmic dynein 1 light intermediate chain 2 OS=Mus musculus OX=10090 GN=Dync1li2 PE=1 SV=2	Q6PDL0	QQSLLAK		Unique	24.4725	394.2373	2	0.238	0.002499	1.1.1.1.-.-.1.1.1	1610900.25	1121685.375	1810043.5	2746.566574	2251.690139	3174.0522	1020939.438	955568.3125	1312958.375
Q6PDL0	Cytoplasmic dynein 1 light intermediate chain 2 OS=Mus musculus OX=10090 GN=Dync1li2 PE=1 SV=2	Q6PDL0	QQSLLAKQPATPTR		Unique	31.2818	513.62648	3	2.383	0.000003465	1.1.1.1.1.1.1.1.1	59195.08984	293000.5	48685.23828	72660.73437	119997.5391	80441.75	79846.0625	105787.1875	134453
Q6PDL0	Cytoplasmic dynein 1 light intermediate chain 2 OS=Mus musculus OX=10090 GN=Dync1li2 PE=1 SV=2	Q6PDL0	SGQKTVLSNVQEELDR		Unique	52.0814	601.64634	3	2.423	0.000003465	1.1.-.1.1.1.-.1.1	77597.94531	277151.4063	121400.2846	88388.0625	123201.6797	106545.7266	102031.6095	104877.8125	134497.6875
Q6PDL0	Cytoplasmic dynein 1 light intermediate chain 2 OS=Mus musculus OX=10090 GN=Dync1li2 PE=1 SV=2	Q6PDL0	TGSPGSPSAGGVQSTAK		Unique	18.2407	744.86797	2	3.755	0.000003465	1.1.1.1.1.1.1.1.1	1579300.25	1414948.875	1665046.25	350537.8438	676481	1109213.5	944656.0625	998829.25	1283640.25
Q6PDL0	Cytoplasmic dynein 1 light intermediate chain 2 OS=Mus musculus OX=10090 GN=Dync1li2 PE=1 SV=2	Q6PDL0	TGSPGSPSAGGVQSTAKK		Unique	16.4966	808.91501	2	3.381	0.000003465	1.1.1.1.1.1.1.1.1	630864.25	784467.3281	537406.9375	189730.8281	341212.5156	632628	397552.5313	450658.1406	577052.4219
Q6PDL0	Cytoplasmic dynein 1 light intermediate chain 2 OS=Mus musculus OX=10090 GN=Dync1li2 PE=1 SV=2	Q6PDL0	TSESPARGPSGSPR		Unique	15.2098	462.56427	3	1.025	0.00002305	1.1.1.1.1.1.1.1.1	738335.7344	3032671.969	592118.9297	603485.2539	1049770.734	1160658.938	958082.9766	446090.0938	1321219.93
Q6PDL0	Cytoplasmic dynein 1 light intermediate chain 2 OS=Mus musculus OX=10090 GN=Dync1li2 PE=1 SV=2	Q6PDL0	TVLSNVQEELDR		Unique	59.3274	701.86224	2	2.227	0.000003465	1.1.1.1.1.1.1.1.1	4100175.219	1865101.219	4546942.031	407773.5352	1107952.719	1757669.969	2505376.594	2046798.469	2119055.453
Q6PDL0	Cytoplasmic dynein 1 light intermediate chain 2 OS=Mus musculus OX=10090 GN=Dync1li2 PE=1 SV=2	Q6PDL0	TVLSNVQEELDRMTR		Unique	78.3953	597.64015	3	1.833	0.000003465	1.1.1.1.1.1.1.1.1	270933.9688	635111.625	271674.1563	166698.9688	293951.5938	631292.3125	247862.4531	348709.9375	246312.2344
Q6PDL0	Cytoplasmic dynein 1 light intermediate chain 2 OS=Mus musculus OX=10090 GN=Dync1li2 PE=1 SV=2	Q6PDL0	TYGFHFTIPALVVEK		Unique	89.4388	861.46628	2	2.95	0.000003465	1.1.1.1.1.1.1.1.1	1492656.688	1914880.734	2004187.781	563008.5039	1049727.781	931382.5781	1062197.469	1279384.797	1195878.484
Q6PDN3	Myosin light chain kinase, smooth muscle OS=Mus musculus OX=10090 GN=Mylk PE=1 SV=3	Q6PDN3	AATPDFR		Unique	35.6536	389.19817	2	0.099	0.004977	1.1.1.1.1.1.1.1.1	76555.42969	98769.89063	67903.22656	52821.39063	80161.11719	74728.78906	80562.74219	80714.42187	84830.27344
Q6PDQ2	Chromodomain-helicase-DNA-binding protein 4 OS=Mus musculus OX=10090 GN=Chd4 PE=1 SV=1	Q6PDQ2	AAYLNMSEDPSHPSMALNTR		Unique	53.3596	735.67343	3	3.318	0.000003465	1.1.1.1.1.1.1.1.1	159257.9063	141591.1719	99861.99219	16060.19043	25402.18555	73999.46094	62570.85547	77299.96094	94722.41406
Q6PDQ2	Chromodomain-helicase-DNA-binding protein 4 OS=Mus musculus OX=10090 GN=Chd4 PE=1 SV=1	Q6PDQ2; A2A8L1	MMLTHLVVRPGLGSK		Unique	57.5314	546.97764	3	1.928	0.000003465	1.1.1.1.1.1.1.1.1	56698.8125	69837.64063	51640.91797	11457.26367	22144.81836	74009.47656	44576.64453	37601	42318.76563
Q6PDQ2	Chromodomain-helicase-DNA-binding protein 4 OS=Mus musculus OX=10090 GN=Chd4 PE=1 SV=1	Q6PDQ2	MMMVLGAK		Unique	50.4185	440.72601	2	0.801	0.000131	1.1.1.-.1.1.1.1.1	31321.69336	24655.63477	13025.26953	16602.79807	6955.225586	24798.07617	17355.91211	15540.88184	21876.50586
Q6PDS3	NAD(+) hydrolase SARM1 OS=Mus musculus OX=10090 GN=Sarm1 PE=1 SV=1	Q6PDS3	IGLGVILNLAK		Unique	88.7253	555.86622	2	1.682	0.000003465	1.1.1.1.1.1.1.-.1	232178.7656	189616.5469	156182.125	153095.0313	283570.0625	162056.2813	87451.07031	95479.28688	75298.49219
Q6PDS3	NAD(+) hydrolase SARM1 OS=Mus musculus OX=10090 GN=Sarm1 PE=1 SV=1	Q6PDS3	LIQSVIAAR		Unique	43.6045	485.80589	2	1.382	0.000003465	1.1.1.1.1.1.1.1.1	35778.85938	45260.78125	28623.0625	22969.32422	37362.76563	27554.78711	32769.69531	35654.91016	35290.32813
Q6PDS3	NAD(+) hydrolase SARM1 OS=Mus musculus OX=10090 GN=Sarm1 PE=1 SV=1	Q6PDS3	SVAGILEHMFK		Unique	81.5044	411.22157	3	2.071	0.000003465	1.1.1.1.1.1.1.1.1	111726.5	103087.1172	88754.60938	38691.62891	127423.5938	208162.5938	88602.5	110975.7422	98113.66406
Q6PDS3	NAD(+) hydrolase SARM1 OS=Mus musculus OX=10090 GN=Sarm1 PE=1 SV=1	Q6PDS3	TDPALLR		Unique	32.5484	393.22934	2	0.813	0.0001244	1.1.1.1.1.1.1.1.1	78982.22852	81492.30664	53423.29102	31586.8457	42894.77344	95191.54297	56463.9043	64499.73438	24015.64258
Q6PDY2	2-aminoethanethiol dioxygenase OS=Mus musculus OX=10090 GN=Ado PE=1 SV=2	Q6PDY2	AEDLNIAPR		Unique	34.5162	499.76678	2	1.319	0.000003465	1.1.1.1.1.1.1.1.1	596139.0625	441805.375	517413.7188	243492.7813	496083.7188	602891.5	553758	512614.9063	553796.375
Q6PDY2	2-aminoethanethiol dioxygenase OS=Mus musculus OX=10090 GN=Ado PE=1 SV=2	Q6PDY2	EAVRPGVLR		Unique	26.0868	498.80091	2	0.505	0.0006381	1.1.1.1.1.1.1.1.1	239214.8516	241425.1602	198378.9336	135938.5977	343744.0078	488116.1055	248675.0391	239075.4297	229654.4141
Q6PDY2	2-aminoethanethiol dioxygenase OS=Mus musculus OX=10090 GN=Ado PE=1 SV=2	Q6PDY2	KALPQPLPR		Unique	31.9563	510.32173	2	0.101	0.004936	1.1.1.1.1.1.1.1.1	123945.8828	141717.8438	79487.46875	58929.16016	134239.2344	235220.7344	107624.0234	84718.40625	147905.75
Q6PDY2	2-aminoethanethiol dioxygenase OS=Mus musculus OX=10090 GN=Ado PE=1 SV=2	Q6PDY2	QACLTFR	1xCarbamidomethyl [C3]	Unique	36.5421	448.2262	2	0.668	0.0003073	1.1.1.1.1.1.1.1.1	353929.375	306303.25	183577.2656	220438.0156	374832.0313	316562.375	315762.7813	316185.875	327795.625
Q6PDY2	2-aminoethanethiol dioxygenase OS=Mus musculus OX=10090 GN=Ado PE=1 SV=2	Q6PDY2	RPPPEQQFEPPLQPLER		Unique	58.8904	686.69734	3	3.243	0.000003465	1.1.1.1.1.1.1.1.1	106677.9609	60717.64453	100979.5391	52088.48047	64766.75781	124386.5	43440.16406	72911.16406	109406.5156
Q6PDY2	2-aminoethanethiol dioxygenase OS=Mus musculus OX=10090 GN=Ado PE=1 SV=2	Q6PDY2	VLYGTVR		Unique	30.5491	404.23977	2	0.692	0.0002588	1.1.1.1.1.1.1.1.1	347146.5313	521988.0313	351903.9688	376905.3125	444240.125	617949.75	369775.9375	406104.5625	478039.2188
Q6PE01	U5 small nuclear ribonucleoprotein 40 kDa protein OS=Mus musculus OX=10090 GN=Snrnp40 PE=1 SV=1	Q6PE01	IFQGNVHNFEK		Unique	35.1555	444.89463	3	1.86	0.000003465	1.1.1.1.1.1.1.1.1	645424.625	770690.3125	561890.6875	303655.125	543796.5625	799110.75	536012.8125	509051.5313	592343.75
Q6PE01	U5 small nuclear ribonucleoprotein 40 kDa protein OS=Mus musculus OX=10090 GN=Snrnp40 PE=1 SV=1	Q6PE01	VWDVRPFAPK		Unique	53.6807	405.56084	3	1.38	0.000003465	1.1.1.1.1.1.1.1.1	630543.375	457663.3125	548671.3125	278977.1563	352922.0938	720229.625	486818.4063	461122.1563	513381.7188
Q6PE13	Proline-rich transmembrane protein 3 OS=Mus musculus OX=10090 GN=Prrt3 PE=1 SV=1	Q6PE13	EHLVRESVFQR		Unique	33.9854	467.25275	3	1.122	0.00001237	1.1.1.1.1.1.1.1.1	10200.36572	35424.32031	1798.453857	32468.72412	31346.57373	32496.58252	19688.08887	17515.49268	29857.08252
Q6PE13	Proline-rich transmembrane protein 3 OS=Mus musculus OX=10090 GN=Prrt3 PE=1 SV=1	Q6PE13	GSVGPAPSLSELDLRPPSPINLSR		Unique	79.28	820.44657	3	2.55	0.000003465	1.1.1.1.1.-.1.1.1	239701.0625	223850.4531	134245.1875	254023.2656	358222.25	467356.3137	218027.8125	295345.25	261875.9219
Q6PE13	Proline-rich transmembrane protein 3 OS=Mus musculus OX=10090 GN=Prrt3 PE=1 SV=1	Q6PE13	ISWNPWR		Unique	62.607	479.7482	2	0.78	0.0001443	1.1.1.1.1.1.1.1.1	651745	502653.0625	479429.25	619156.5	630883.3125	1089436.375	567646.5625	559869.9375	706364.3125
Q6PE13	Proline-rich transmembrane protein 3 OS=Mus musculus OX=10090 GN=Prrt3 PE=1 SV=1	Q6PE13	LACPAPTGK	1xCarbamidomethyl [C3]	Unique	19.9105	457.74185	2	1.35	0.000003465	1.1.1.1.1.1.1.1.1	236183.1563	187170.4531	115538.4531	164509.1875	261648.2188	396045.8125	198972.0625	233933.0313	248014.7813
Q6PE13	Proline-rich transmembrane protein 3 OS=Mus musculus OX=10090 GN=Prrt3 PE=1 SV=1	Q6PE13	SIDAALFR		Unique	54.196	446.74764	2	1.091	0.00001818	1.1.1.1.1.1.1.1.1	580637.2344	326884.3672	299952	132463.8594	455323.4688	894111.2188	376841.5781	456621.5938	625218.5625
Q6PE15	Palmitoyl-protein thioesterase ABHD10, mitochondrial OS=Mus musculus OX=10090 GN=Abhd10 PE=1 SV=1	Q6PE15	GKTPGIIFIPGYLSNMNGIK		Unique	85.8629	707.39049	3	1.203	0.000009579	1.1.-.1.1.1.1.1.1	5348.737793	5460.373047	3946.78968	6731.119629	8391.172852	11409.02148	5731.396484	6482.42627	7094.101074
Q6PE15	Palmitoyl-protein thioesterase ABHD10, mitochondrial OS=Mus musculus OX=10090 GN=Abhd10 PE=1 SV=1	Q6PE15	IPYSFIK		Unique	54.4049	434.25296	2	0.127	0.004285	1.1.1.1.1.1.1.1.1	155363.2969	748393.1875	160219.1094	79142.14062	212958.125	438073.2813	101466.8594	128640.0547	136816.2813
Q6PE15	Palmitoyl-protein thioesterase ABHD10, mitochondrial OS=Mus musculus OX=10090 GN=Abhd10 PE=1 SV=1	Q6PE15	LLHGMKDEIVPWQR		Unique	56.874	574.64336	3	1.832	0.000003465	1.1.1.1.1.1.1.1.1	22272.79102	20920.79492	18471.12109	21272.55859	33387.86328	66460.64063	23899.58984	30120.06836	27168.59375
Q6PE15	Palmitoyl-protein thioesterase ABHD10, mitochondrial OS=Mus musculus OX=10090 GN=Abhd10 PE=1 SV=1	Q6PE15	SLQVADR		Unique	20.6914	394.71676	2	0.65	0.0003279	1.1.1.1.1.1.1.1.1	65872.35156	26969.875	40734.59766	34686.16797	35768.01563	48830.57031	40232.69531	37423.75391	59525.78125
Q6PEE2	CBP80/20-dependent translation initiation factor OS=Mus musculus OX=10090 GN=Ctif PE=1 SV=2	Q6PEE2	QQRPPGGNKPQQHGDHQPGSAK		Unique	13.7586	588.04466	4	1.317	0.000003465	1.1.1.1.1.1.1.1.1	93352.82031	108531.5215	47662.77734	26037.32813	19689.35791	37369.22461	30846.02783	25968.55762	116010.1367
Q6PEE2	CBP80/20-dependent translation initiation factor OS=Mus musculus OX=10090 GN=Ctif PE=1 SV=2	Q6PEE2	SFAFTAAK		Unique	41.4306	421.72397	2	1.241	0.000006775	1.1.1.1.1.1.1.1.1	454053.375	642372.375	346212.4531	187065.4609	293199.7969	476418.4688	279232.6563	403404.9531	434604.9531
Q6PEE2	CBP80/20-dependent translation initiation factor OS=Mus musculus OX=10090 GN=Ctif PE=1 SV=2	Q6PEE2	SLLLNMLQK		Unique	73.2715	530.31512	2	1.222	0.000009579	1.1.1.1.1.1.1.1.1	694081.1875	1013654.25	820475.3125	304006.4375	408498.5313	643265.125	521010.9375	557852.75	608483.875
Q6PEE2	CBP80/20-dependent translation initiation factor OS=Mus musculus OX=10090 GN=Ctif PE=1 SV=2	Q6PEE2	SSTGEPFR		Unique	23.3118	440.71148	2	0.798	0.0001354	1.1.1.1.1.1.1.1.1	308886.3438	468362.4375	346071.5938	155682.0938	219774.9219	276119.4063	267942.2813	343323.3125	379129.5
Q6PEE2	CBP80/20-dependent translation initiation factor OS=Mus musculus OX=10090 GN=Ctif PE=1 SV=2	Q6PEE2	SYQGGSGPHPSGRPTHHGYSQNR		Unique	17.1437	493.63076	5	0.422	0.0009434	1.1.1.1.1.1.1.1.1	199437.9688	111843.9609	106270	25930.26172	60839.69531	44011.91406	45506.59375	101586.3125	67203.89063
Q6PEE2	CBP80/20-dependent translation initiation factor OS=Mus musculus OX=10090 GN=Ctif PE=1 SV=2	Q6PEE2	TQSHISQWTADCR	1xCarbamidomethyl [C12]	Unique	30.783	530.57526	3	1.663	0.000003465	1.1.1.-.-.1.1.1.1	66196.13281	10795.76074	33137.84375	2566.259979	3387.396291	42143.05859	19199.30273	22950.56641	46162.33984
Q6PEM6	GRAM domain-containing protein 2B OS=Mus musculus OX=10090 GN=Gramd2b PE=1 SV=2	Q6PEM6	ADRPSSLPLDFNDEFSDLDGVVR		Unique	85.6187	855.4138	3	2.293	0.000003465	1.1.1.1.1.1.1.1.1	235122.5781	252711.2969	300539.0625	76595.46875	306381.4063	220651.9375	165280.8594	232146.0938	262702.375
Q6PER3	Microtubule-associated protein RP/EB family member 3 OS=Mus musculus OX=10090 GN=Mapre3 PE=1 SV=1	Q6PER3	FFDANYDGKDYNPLLAR		Unique	66.2053	673.65819	3	2.754	0.000003465	1.1.1.1.1.1.1.1.1	503425.0625	471337.75	376072.1875	370439.7188	437945.7188	781382.8125	383076.375	405578.5938	479415.1563
Q6PER3	Microtubule-associated protein RP/EB family member 3 OS=Mus musculus OX=10090 GN=Mapre3 PE=1 SV=1	Q6PER3	GKFQDNFEFIQWFK		Unique	93.5108	611.97026	3	1.813	0.000003465	1.1.1.1.1.1.1.1.1	279328.6563	333862.9063	216202.4375	214895.5781	352253.125	435583.5938	280274.8125	143477.5469	220291.3438
Q6PER3	Microtubule-associated protein RP/EB family member 3 OS=Mus musculus OX=10090 GN=Mapre3 PE=1 SV=1	Q6PER3	LSNVAPPCILR	1xCarbamidomethyl [C8]	Unique	55.1796	620.34767	2	1.735	0.000003465	1.1.1.1.1.1.1.1.1	1423013.25	1244310.75	1164672.75	875909.8125	1234995.625	1635771.125	1252140.125	1275176.25	1383546.625
Q6PER3	Microtubule-associated protein RP/EB family member 3 OS=Mus musculus OX=10090 GN=Mapre3 PE=1 SV=1	Q6PER3	QGQDVAPPPNPGDQIFNK		Unique	51.1469	641.31892	3	3.007	0.000003465	1.-.-.-.-.-.-.1.1	1322.098246	4041.8879	1379.153117	1461.982551	4915.345906	1188.536099	216647.9161	247174.9375	256296.5781
Q6PER3	Microtubule-associated protein RP/EB family member 3 OS=Mus musculus OX=10090 GN=Mapre3 PE=1 SV=1	Q6PER3	VLQAAFK		Unique	33.9809	388.73682	2	0.717	0.0002164	1.1.1.1.1.1.1.1.1	4571221.969	5448183.297	4915125.625	2292939.734	4235010.469	5512099.75	4219529.609	4301251.719	4620900.766
Q6PEV3	WAS/WASL-interacting protein family member 2 OS=Mus musculus OX=10090 GN=Wipf2 PE=1 SV=1	Q6PEV3	AAAPRPPGSAASGRPHDDTDSNR		Unique	17.3684	461.42307	5	1.354	0.000003465	1.1.1.1.1.-.1.1.-	121000.2109	21365.12891	113679.8438	15566.50781	39255.47266	22176.95965	64630	72040.125	77535.65658
Q6PEV3	WAS/WASL-interacting protein family member 2 OS=Mus musculus OX=10090 GN=Wipf2 PE=1 SV=1	Q6PEV3	ASLPELPR		Unique	47.2765	441.75576	2	0.996	0.00002563	1.1.1.1.1.1.1.1.1	313778.5625	182334.2813	447143.875	101981.2031	195606.2969	524981.375	310994.0313	289800.2188	268528.5313
Q6PEV3	WAS/WASL-interacting protein family member 2 OS=Mus musculus OX=10090 GN=Wipf2 PE=1 SV=1	Q6PEV3	GAPPLPPILR		Unique	68.2384	515.8242	2	0.941	0.00005185	1.1.1.1.1.1.1.1.1	397815.4063	463147.7813	364028.5938	285054.125	533765.125	843824.875	402077.375	508433.2188	571778.25
Q6PEV3	WAS/WASL-interacting protein family member 2 OS=Mus musculus OX=10090 GN=Wipf2 PE=1 SV=1	Q6PEV3	GSSGGYGPGAAALQPK		Unique	35.9542	709.35681	2	0.561	0.0004876	1.1.1.1.1.-.1.1.1	189874.0313	142104	212698.3594	84410.9375	192842.9688	112628.9982	211299.1875	194028.0781	185359.6094
Q6PEV3	WAS/WASL-interacting protein family member 2 OS=Mus musculus OX=10090 GN=Wipf2 PE=1 SV=1	Q6PEV3	SAPVIEKPR		Unique	21.473	498.7954	2	1.267	0.000003465	1.-.1.1.1.1.1.1.1	175788.6563	188988.4136	205142.4219	117542.7891	296406.9375	412626.625	209196.3281	186672.3594	263926.0313
Q6PF93	Phosphatidylinositol 3-kinase catalytic subunit type 3 OS=Mus musculus OX=10090 GN=Pik3c3 PE=1 SV=1	Q6PF93	GIIPETATLFK		Unique	71.7711	595.34519	2	1.657	0.000003465	1.-.1.-.1.1.1.1.1	542439.625	418836.0888	313790.375	759912.2116	630955.3125	935308.6875	594061.875	419061.8438	610658.9375
Q6PF93	Phosphatidylinositol 3-kinase catalytic subunit type 3 OS=Mus musculus OX=10090 GN=Pik3c3 PE=1 SV=1	Q6PF93	LFHIDFGYILGR		Unique	94.8333	484.26593	3	1.97	0.000003465	1.1.1.1.1.1.1.1.1	61462.23438	92413.33594	47897.34375	46953.35547	133163.7188	186449.8594	41964.21484	46017.42188	27981.83789
Q6PF93	Phosphatidylinositol 3-kinase catalytic subunit type 3 OS=Mus musculus OX=10090 GN=Pik3c3 PE=1 SV=1	Q6PF93	QALELLGK		Unique	48.7202	436.26591	2	0.944	0.00005185	1.1.1.1.1.1.1.1.1	3300004.844	2753382.281	2098530.828	886451.375	1733727.406	2586448.063	1785937.188	2082210.375	2350417.844
Q6PF93	Phosphatidylinositol 3-kinase catalytic subunit type 3 OS=Mus musculus OX=10090 GN=Pik3c3 PE=1 SV=1	Q6PF93	SALMPAQLFFK		Unique	85.8919	626.84177	2	1.38	0.000003465	1.1.1.1.1.1.1.1.1	268765.1875	222837.8906	168530.3906	141431.2344	388216.6875	428658.7188	255460.4063	317764.875	304431.5938
Q6PF93	Phosphatidylinositol 3-kinase catalytic subunit type 3 OS=Mus musculus OX=10090 GN=Pik3c3 PE=1 SV=1	Q6PF93	SGPSDHDLKPNATTR		Unique	18.8899	532.59728	3	2.245	0.000003465	1.1.1.1.1.1.1.1.1	173784.0156	174091.875	149332.25	124001.8359	262019.9688	382652.3125	162163.5313	165969.875	207717.8125
Q6PF93	Phosphatidylinositol 3-kinase catalytic subunit type 3 OS=Mus musculus OX=10090 GN=Pik3c3 PE=1 SV=1	Q6PF93	TGKLFHIDFGYILGR		Unique	84.8907	579.6539	3	0.633	0.0003436	1.1.-.1.1.1.1.1.-	2541.986816	2656.52002	1918.147474	2141.563965	5175.071289	7392.984375	1933.62085	4961.116211	3405.839476
Q6PF93	Phosphatidylinositol 3-kinase catalytic subunit type 3 OS=Mus musculus OX=10090 GN=Pik3c3 PE=1 SV=1	Q6PF93	THEMYLNVMR		Unique	46.3266	431.87409	3	0.806	0.000131	1.1.1.1.1.1.1.1.1	196488.625	161306.4219	87976.69531	115524.875	243686.6406	302145.4688	110126.5859	207356.8438	224748.375
Q6PF93	Phosphatidylinositol 3-kinase catalytic subunit type 3 OS=Mus musculus OX=10090 GN=Pik3c3 PE=1 SV=1	Q6PF93	TSSTLSEDQMSR		Unique	23.1904	671.30096	2	1.937	0.000003465	1.1.1.1.1.1.1.1.1	195790.3594	147643.8906	126062.5078	139564.0469	210138.4688	399302.9063	137990.0156	253938.2031	219642.3281
Q6PF93	Phosphatidylinositol 3-kinase catalytic subunit type 3 OS=Mus musculus OX=10090 GN=Pik3c3 PE=1 SV=1	Q6PF93	VDWLDRLTFR		Unique	77.0121	440.90628	3	0.735	0.0001894	1.1.1.1.1.1.1.1.1	61412.49219	116696.7344	40126.26563	90601.02344	152871.6563	224222.1563	107309.3047	105175.4219	106842.1172
Q6PF93	Phosphatidylinositol 3-kinase catalytic subunit type 3 OS=Mus musculus OX=10090 GN=Pik3c3 PE=1 SV=1	Q6PF93	YYLTNQEK		Unique	26.6137	529.76138	2	0.556	0.0005021	1.1.1.1.1.1.1.1.1	282909.0625	293255.0938	185823.7969	196919.1094	433549.625	333033.1563	260916.9844	353388.0625	344771.75
Q6PFD5	Disks large-associated protein 3 OS=Mus musculus OX=10090 GN=Dlgap3 PE=1 SV=1	Q6PFD5	APTYSVFR		Unique	43.6636	470.74785	2	0.936	0.00005185	1.1.1.1.1.1.1.1.1	919052.9375	767384.5625	951873.0625	210970.2969	262303.7188	834081.25	623788.125	604257.625	715611.5
Q6PFD5	Disks large-associated protein 3 OS=Mus musculus OX=10090 GN=Dlgap3 PE=1 SV=1	Q6PFD5	APYLLGSR		Unique	41.5878	438.75037	2	0.989	0.00002833	1.1.1.1.1.1.1.1.1	1272474.375	1399664.25	1091482.125	1979287.75	2986480	2144836	1670539.25	1792454	1980148.5
Q6PFD5	Disks large-associated protein 3 OS=Mus musculus OX=10090 GN=Dlgap3 PE=1 SV=1	Q6PFD5	DGEWFIK		Unique	57.6004	447.72134	2	0.72	0.0002094	1.1.1.1.1.1.1.1.1	419045.1563	434100.8438	404164.9688	140885.4531	168126.2656	327376.4375	365878.8438	312011.875	403387.9688
Q6PFD5	Disks large-associated protein 3 OS=Mus musculus OX=10090 GN=Dlgap3 PE=1 SV=1	Q6PFD5	DGYPGAGPGK		Unique	18.682	459.71936	2	1.342	0.000003465	1.1.1.1.1.1.1.1.1	278656.4688	151323.9063	295179.5938	32930.24219	67608.44531	269699.3125	211327.2656	179673.9375	172749
Q6PFD5	Disks large-associated protein 3 OS=Mus musculus OX=10090 GN=Dlgap3 PE=1 SV=1	Q6PFD5	EFHSIGVQVEEDK		Unique	32.4722	506.24743	3	0.172	0.003447	1.1.1.1.1.1.1.1.1	43512.22656	67930.34375	21330.99219	19851.77734	44247.60156	78349.72656	44192.11719	52443.93359	64217.78125
Q6PFD5	Disks large-associated protein 3 OS=Mus musculus OX=10090 GN=Dlgap3 PE=1 SV=1	Q6PFD5	FLELQQLKANSWK		Unique	77.1046	535.63144	3	0.645	0.0003313	1.1.1.1.1.1.1.1.1	191375.2031	205627.8125	129107.7031	216188.2969	324035.2188	541385.3125	352965.2813	361588.9375	240569.0625
Q6PFD5	Disks large-associated protein 3 OS=Mus musculus OX=10090 GN=Dlgap3 PE=1 SV=1	Q6PFD5	GPAGPGPGPGSGAAPEAR		Unique	23.6525	751.87106	2	3.904	0.000003465	1.1.1.1.1.1.1.1.1	511990.0625	432305.6563	556989.6875	132233	210864.4844	600205	383369.6563	399622.875	425791.1875
Q6PFD5	Disks large-associated protein 3 OS=Mus musculus OX=10090 GN=Dlgap3 PE=1 SV=1	Q6PFD5	QLPVQQDGFHTLPYQR		Unique	53.7438	642.99892	3	2.475	0.000003465	1.1.1.1.-.1.1.1.1	266999.4375	190143.2344	522749.125	98030.42969	88766.60908	227328.0625	221450.8438	237529.0469	380727.9688
Q6PFD5	Disks large-associated protein 3 OS=Mus musculus OX=10090 GN=Dlgap3 PE=1 SV=1	Q6PFD5	SAWHTMMVSQGR		Unique	41.0462	464.2166	3	1.731	0.000003465	1.1.1.-.1.-.1.1.1	446682.6563	397399.1875	460667.4063	6135.500986	9069.419648	4735.281265	286790.6563	282390.3125	510627.6875
Q6PFD5	Disks large-associated protein 3 OS=Mus musculus OX=10090 GN=Dlgap3 PE=1 SV=1	Q6PFD5	SLDSVDR		Unique	18.8537	396.19823	2	0.294	0.001878	1.1.1.1.1.1.1.1.1	247298.625	104302.8281	255513.3125	23827.06445	41644.90234	149547.3906	121346.5547	113881.6953	167064.9375
Q6PFD5	Disks large-associated protein 3 OS=Mus musculus OX=10090 GN=Dlgap3 PE=1 SV=1	Q6PFD5	TYHYLQVPQDDWGGYPTGGK		Unique	60.4742	761.35544	3	2.412	0.000003465	1.1.1.-.-.1.1.1.1	196921.2813	55617.82422	327848.2813	2410.198154	6102.80886	126709.9141	136442.2031	149473.5156	152263.8594
Q6PFD9	Nuclear pore complex protein Nup98-Nup96 OS=Mus musculus OX=10090 GN=Nup98 PE=1 SV=2	Q6PFD9	FNPPTGTDTMVK		Unique	41.4858	654.3188	2	1.194	0.000009579	1.1.1.1.1.1.1.1.1	323502.7813	405292.7813	331753.7188	99828.07031	231249.75	325053.6875	243391.1406	266232.7813	323975.3125
Q6PFD9	Nuclear pore complex protein Nup98-Nup96 OS=Mus musculus OX=10090 GN=Nup98 PE=1 SV=2	Q6PFD9	KQGAQFKEYRPETGSWVFK		Unique	53.8127	572.29699	4	1.043	0.00002305	1.-.1.1.1.1.1.1.-	27803.80078	27972.55687	17009.90039	51246.58594	85495.875	148587.7188	55911.25391	69781.82812	63204.19558
Q6PFD9	Nuclear pore complex protein Nup98-Nup96 OS=Mus musculus OX=10090 GN=Nup98 PE=1 SV=2	Q6PFD9	LALLLSQLVGSQSVR		Unique	88.6533	528.654	3	1.874	0.000003465	1.1.1.1.1.1.1.1.1	119227.2578	70368.50781	100868.5391	22228.88867	32726.77344	37398.00391	63596.95703	63281.92969	57406.71875
Q6PFD9	Nuclear pore complex protein Nup98-Nup96 OS=Mus musculus OX=10090 GN=Nup98 PE=1 SV=2	Q6PFD9	LPMPEDYALEELR	1xOxidation [M3]	Unique	40.8137	531.26129	3	0.206	0.002899	1.1.1.1.1.1.1.1.1	10324477	10005103	7238410.5	7010551	7076186	12085294	8487421	8844374	12387891
Q6PFD9	Nuclear pore complex protein Nup98-Nup96 OS=Mus musculus OX=10090 GN=Nup98 PE=1 SV=2	Q6PFD9	SLEELRLEDYQANR		Unique	50.7922	579.29191	3	1.929	0.000003465	1.1.1.1.1.1.1.1.1	161752.25	164994.5313	92078.22656	46232.32813	66539.75	183573.6563	77332.89844	86049.40625	143149.4375
Q6PFE7	Tomoregulin-1 OS=Mus musculus OX=10090 GN=Tmeff1 PE=2 SV=1	Q6PFE7	QKQNLGHFTSDTSSR		Unique	22.6286	569.27994	3	1.945	0.000003465	1.1.1.1.1.1.1.1.1	14532.90625	17578.08594	11581.9873	18069.31055	19182.23438	38360.8125	14599.70313	20443.99023	24655.43164
Q6PFE7	Tomoregulin-1 OS=Mus musculus OX=10090 GN=Tmeff1 PE=2 SV=1	Q6PFE7	QNLGHFTSDTSSR		Unique	25.7266	483.89484	3	1.602	0.000003465	1.1.1.1.1.1.1.1.1	33459.51172	27732.52734	28305.83398	24918.82422	41895.01563	46723.17969	30148.46875	37266.625	51173.33984
Q6PFR5	Transformer-2 protein homolog alpha OS=Mus musculus OX=10090 GN=Tra2a PE=1 SV=1	Q6PFR5	IDDSKEAMER		Unique	17.5525	398.52041	3	1.381	0.000003465	1.1.1.1.1.1.1.1.1	283030.9688	216207.8438	161444.625	117523.5469	258779.5469	458835.1563	252121.2656	217265.3906	247184.375
Q6PFR5	Transformer-2 protein homolog alpha OS=Mus musculus OX=10090 GN=Tra2a PE=1 SV=1	Q6PFR5	IRVDYSITK		Unique	37.4546	547.81403	2	1.212	0.000009579	1.1.1.1.1.1.1.1.1	40040.20703	37044.71875	22975.16797	17209.86328	58531.66797	121276.2109	28199.79883	39636.30078	63133.14063
Q6PGB6	N-alpha-acetyltransferase 50 OS=Mus musculus OX=10090 GN=Naa50 PE=1 SV=1	Q6PGB6	NLKVPSGQNAETQKTDN		Unique	24.4067	615.30964	3	2.051	0.000003465	1.1.1.1.1.1.1.1.1	318048.8438	396371.5957	185065.1436	272224.8115	438259.8887	646526.3105	260955.8799	311606.748	459002.7676
Q6PGB6	N-alpha-acetyltransferase 50 OS=Mus musculus OX=10090 GN=Naa50 PE=1 SV=1	Q6PGB6	RIEPADAHVLQK		Unique	28.1437	459.59294	3	2.308	0.000003465	1.1.1.1.-.1.1.1.1	464987.375	517818.5	414311.6563	233175.3281	379765.8256	879640.0625	425943.4063	150498.0156	656188.625
Q6PGB6	N-alpha-acetyltransferase 50 OS=Mus musculus OX=10090 GN=Naa50 PE=1 SV=1	Q6PGB6	VPSGQNAETQKTDN		Unique	14.5299	744.84975	2	1.669	0.000003465	1.1.1.1.1.1.1.1.1	40669.69922	26063.45313	42589.75391	17938.31641	31582.32227	78375.1875	37795.73047	39100.78516	52224.47266
Q6PGB8	Probable global transcription activator SNF2L1 OS=Mus musculus OX=10090 GN=Smarca1 PE=1 SV=1	Q6PGB8	NAPQFRFDWFIK		Unique	85.1862	523.60514	3	0.525	0.0005851	1.1.-.1.-.1.-.-.-	2558.799316	5886.135254	2318.186306	2532.295898	2746.224088	6011.955566	1192.614193	5173.868883	2513.286966
Q6PGC1	ATP-dependent RNA helicase DHX29 OS=Mus musculus OX=10090 GN=Dhx29 PE=1 SV=1	Q6PGC1	AAGFSSSPSWEGR		Unique	41.4003	669.80738	2	0.999	0.00002563	1.1.1.-.1.1.1.-.1	247085.2188	211822.3906	119186.5	75988.38619	63567.02734	118439.5938	107642.9297	160432.402	166794.7656
Q6PGC1	ATP-dependent RNA helicase DHX29 OS=Mus musculus OX=10090 GN=Dhx29 PE=1 SV=1	Q6PGC1	HRVVVVAGETGSGK		Unique	21.6771	465.92838	3	2.121	0.000003465	1.1.1.1.1.1.1.1.1	23650.59961	37494.98047	15631.06543	6815.749023	10028.43945	29765.91797	22233.36914	20018.41992	20790.0957
Q6PGC1	ATP-dependent RNA helicase DHX29 OS=Mus musculus OX=10090 GN=Dhx29 PE=1 SV=1	Q6PGC1	RISAVSLATR		Unique	34.7326	537.32525	2	0.077	0.005516	1.1.1.1.1.1.1.1.1	128763.4063	93003.39063	75358.48438	15005.08691	36982.97266	111032.4063	50484.23828	67635.76563	90539.77344
Q6PGC1	ATP-dependent RNA helicase DHX29 OS=Mus musculus OX=10090 GN=Dhx29 PE=1 SV=1	Q6PGC1	SAEAGAVGEAQSK		Unique	16.6363	602.79422	2	2.295	0.000003465	1.1.1.-.-.-.1.1.1	117780.5859	54317.89063	85479.3125	1409.826411	7443.935087	4578.595289	40104.01563	45889.59766	65972.05469
Q6PGC1	ATP-dependent RNA helicase DHX29 OS=Mus musculus OX=10090 GN=Dhx29 PE=1 SV=1	Q6PGC1	VVINNKLEQR		Unique	26.7975	404.90683	3	1.246	0.000006775	1.1.1.1.1.1.1.1.1	282170.5625	389206.4375	161459.4844	68505.4375	142299.5938	309769.7813	172976.875	213670.4688	269019.0938
Q6PGE7	Sodium-dependent proline transporter OS=Mus musculus OX=10090 GN=Slc6a7 PE=1 SV=1	Q6PGE7	KYGGITSFENTAIEVDREIAEEEEESMM		Unique	97.07	1069.81619	3	1.306	0.000003465	1.1.1.1.1.1.1.1.1	315522.7813	481954.75	275661.8438	333967.7813	589814.0625	968741.6875	305235.0313	331421.0938	235082.8906
Q6PGE7	Sodium-dependent proline transporter OS=Mus musculus OX=10090 GN=Slc6a7 PE=1 SV=1	Q6PGE7	LQQASRPAMDWGPSLEENR		Unique	53.0399	729.01985	3	3.257	0.000003465	1.1.1.1.1.1.1.1.1	1972398	1530459.375	1363169.75	1155987.5	2158624.5	3163720.75	1931594	1937556.125	2248864.5
Q6PGF3	Mediator of RNA polymerase II transcription subunit 16 OS=Mus musculus OX=10090 GN=Med16 PE=1 SV=2	Q6PGF3	APTLPSSTSTLQLDGLTR		Unique	66.1781	620.00209	3	1.146	0.00001237	1.1.1.1.1.-.1.1.1	17891.3125	10707.71191	18676.63281	6963.476074	7276.72168	6627.223382	12768.01367	13282.9502	17060.48438
Q6PGF7	Exocyst complex component 8 OS=Mus musculus OX=10090 GN=Exoc8 PE=1 SV=1	Q6PGF7	IFQAENAK		Unique	22.9137	460.74526	2	0.685	0.000272	1.1.1.1.1.1.1.1.1	693766.5	744781.1875	653127.125	469464.0938	889388.8125	1564654.875	838038.25	802708	864462.125
Q6PGF7	Exocyst complex component 8 OS=Mus musculus OX=10090 GN=Exoc8 PE=1 SV=1	Q6PGF7	LLMFPESR		Unique	59.0134	496.76523	2	0.955	0.0000445	1.1.1.1.1.1.1.1.1	419970.5937	379545.4375	441828.9375	316375.3125	853187.5625	606313.25	487013.3125	459686.2813	432895.75
Q6PGF7	Exocyst complex component 8 OS=Mus musculus OX=10090 GN=Exoc8 PE=1 SV=1	Q6PGF7	LLRVNPESTTSVV		Unique	53.2816	707.89857	2	1.056	0.00002305	-.1.1.1.1.1.1.1.1	284470.1616	487536.0313	118248.1406	429616.8438	615355.1875	765552.5	434416	363027.625	478791.2188
Q6PGF7	Exocyst complex component 8 OS=Mus musculus OX=10090 GN=Exoc8 PE=1 SV=1	Q6PGF7	NSEEMWR		Unique	29.83	476.20292	2	0.415	0.0009717	1.1.1.1.1.1.1.1.1	138948.6094	162911.0781	230976.7188	138935.8438	142159.2031	364058.4063	178112.1094	248778.4063	210018.8281
Q6PGF7	Exocyst complex component 8 OS=Mus musculus OX=10090 GN=Exoc8 PE=1 SV=1	Q6PGF7	QFIETAR		Unique	27.4287	432.73226	2	0.546	0.0005249	1.1.1.1.1.1.1.1.1	359106.1563	352698.8438	436549.8438	234244.125	386933.7813	545993.375	415468.1875	421775.125	399964.3438
Q6PGF7	Exocyst complex component 8 OS=Mus musculus OX=10090 GN=Exoc8 PE=1 SV=1	Q6PGF7	QLESGGFEAR		Unique	29.9561	547.2671	2	1.123	0.00001237	1.1.1.1.1.1.1.1.1	277462.1875	593090.0625	423302.8125	275659.9063	486706.9375	713771.875	448251.6563	528176.8125	454307.4688
Q6PGF7	Exocyst complex component 8 OS=Mus musculus OX=10090 GN=Exoc8 PE=1 SV=1	Q6PGF7	QLSQQSDGDRDLQEHR		Unique	18.404	637.96843	3	1.515	0.000003465	1.1.1.1.1.1.1.1.1	158577.1719	115911.3438	145375.6719	78828.6875	108702.5625	313610.0313	167945.0156	139336.9375	220720.8594
Q6PGF7	Exocyst complex component 8 OS=Mus musculus OX=10090 GN=Exoc8 PE=1 SV=1	Q6PGF7	QLSQQSDGDRDLQEHRQR		Unique	17.4892	549.76779	4	1.613	0.000003465	-.1.-.1.1.1.1.1.1	5420.371701	1213.826136	1128.139675	121404.2734	176256.5469	205415.7813	105278.8906	142814.6406	157120.1406
Q6PGF7	Exocyst complex component 8 OS=Mus musculus OX=10090 GN=Exoc8 PE=1 SV=1	Q6PGF7	RAVSQLIR		Unique	29.006	471.79565	2	0.368	0.001282	1.1.1.1.1.1.1.1.1	58390.15234	65519.33594	67699.14844	44450.85156	84742.4375	104596.3906	67835.34375	66725.71875	76476.14062
Q6PGF7	Exocyst complex component 8 OS=Mus musculus OX=10090 GN=Exoc8 PE=1 SV=1	Q6PGF7	RFEEGVGKPAK		Unique	18.1576	406.55937	3	2.01	0.000003465	1.1.1.1.1.1.1.1.1	378511.6875	246142.4844	332088.75	150082.9844	309776.3125	557805.125	288762	311208.6563	350329.1875
Q6PGF7	Exocyst complex component 8 OS=Mus musculus OX=10090 GN=Exoc8 PE=1 SV=1	Q6PGF7	SAMGMFVDAFSK		Unique	78.44	645.79639	2	1.654	0.000003465	1.1.1.1.1.1.1.1.1	242284.7031	314575.875	269473.75	209935.3438	382377.7188	424894.4375	269000.5313	391708.8438	314344.4688
Q6PGF7	Exocyst complex component 8 OS=Mus musculus OX=10090 GN=Exoc8 PE=1 SV=1	Q6PGF7	TLTTLLEK		Unique	49.0002	459.77869	2	1.157	0.000009579	1.1.1.1.1.1.1.1.1	552192.5625	455907.4375	503122.375	157329.7188	384900.9375	681723.3125	349248.6563	366509.8438	579309.3125
Q6PGF7	Exocyst complex component 8 OS=Mus musculus OX=10090 GN=Exoc8 PE=1 SV=1	Q6PGF7	YNALYPLDR		Unique	53.8186	562.79058	2	1.18	0.000009579	1.1.1.1.1.1.1.1.1	430470.9375	508102.75	703345.1875	326346.375	722872.5625	861740.5625	528113.9375	588668.5	639148.75
Q6PGL7	WASH complex subunit 2 OS=Mus musculus OX=10090 GN=Washc2 PE=1 SV=1	Q6PGL7	DLYIDRPLPYLIGSK		Unique	77.3831	588.32926	3	2.351	0.000003465	1.1.1.1.1.1.1.1.1	1246422	723179	1081502.375	448138.3438	783954.9375	1544767.875	889316.5	1006112.688	1055992.875
Q6PGL7	WASH complex subunit 2 OS=Mus musculus OX=10090 GN=Washc2 PE=1 SV=1	Q6PGL7	EQKEIDLIPK		Unique	44.9716	404.89932	3	1.236	0.000006775	1.1.1.1.1.1.1.1.1	940099.1875	462751.0625	816224.75	280131.2188	464809.5	1183894.875	637861.75	710978.0625	795888.6875
Q6PGL7	WASH complex subunit 2 OS=Mus musculus OX=10090 GN=Washc2 PE=1 SV=1	Q6PGL7	GGLFSNGQGLFDDEDESDLFKEAPR		Unique	81.1537	915.08781	3	3.225	0.000003465	1.1.1.1.1.1.1.1.1	817746.75	710090.9375	799647	609617.625	765654.125	1547167.25	961607.75	694408.75	902558.6875
Q6PGL7	WASH complex subunit 2 OS=Mus musculus OX=10090 GN=Washc2 PE=1 SV=1	Q6PGL7	GLFSDEEDSEDLFSSQSSSKPK		Unique	60.7216	807.03034	3	3.186	0.000003465	1.1.1.1.1.1.1.1.1	980327.0625	582977.6875	1379484.25	445659.8125	739382.25	1549422	946500.0625	860173.5625	955582.3125
Q6PGL7	WASH complex subunit 2 OS=Mus musculus OX=10090 GN=Washc2 PE=1 SV=1	Q6PGL7	IPAGAVSVLLGHPDVSGSTSAPSLK		Unique	71.9101	787.432	3	3.708	0.000003465	1.1.1.1.1.1.1.1.1	553684.625	126152.8125	378516.4063	55967.48047	145785.75	346382.125	187941.5625	278371.4375	332970.4375
Q6PGL7	WASH complex subunit 2 OS=Mus musculus OX=10090 GN=Washc2 PE=1 SV=1	Q6PGL7	KIPAGAVSVLLGHPDVSGSTSAPSLK		Unique	67.6727	830.13012	3	3.391	0.000003465	1.1.1.-.1.1.1.1.1	756974.8125	164847.1563	652594.5	218835.1568	223142.5938	455020.375	330725.2188	356243.5625	396234.0625
Q6PGL7	WASH complex subunit 2 OS=Mus musculus OX=10090 GN=Washc2 PE=1 SV=1	Q6PGL7	KIPAGAVSVLLGHPDVSGSTSAPSLKELQK		Unique	67.0995	747.42003	4	2.722	0.000003465	1.1.1.1.1.1.1.1.1	309234.0625	695945.4375	247162.0469	429601.9844	891840.75	2075341.438	651098.2812	714511.5	507928
Q6PGL7	WASH complex subunit 2 OS=Mus musculus OX=10090 GN=Washc2 PE=1 SV=1	Q6PGL7	LQKDNDPDVDLFAGTK		Unique	49.0923	592.63151	3	2.504	0.000003465	1.1.1.1.1.1.1.1.1	421775.4063	134340.2344	463696.2188	65975.38281	114160.6563	507275.8125	281765.3438	304276.8438	337004.4688
Q6PGL7	WASH complex subunit 2 OS=Mus musculus OX=10090 GN=Washc2 PE=1 SV=1	Q6PGL7	NPFPLLEDEEDLFADPR		Unique	94.938	672.99012	3	1.355	0.000003465	1.1.1.1.1.1.1.1.1	42791.47266	18411.23047	70764.10937	12262.12988	18152.9375	49132.92969	35073.32813	45815.94922	44148.40625
Q6PGL7	WASH complex subunit 2 OS=Mus musculus OX=10090 GN=Washc2 PE=1 SV=1	Q6PGL7	NQDPLDSTQGSK		Unique	21.6371	645.30213	2	1.983	0.000003465	1.-.1.1.1.1.1.1.1	307262.625	444475.9254	395227.5938	27016.50195	52772.55469	342000.1563	215250.0313	199317.9375	186676.1875
Q6PGL7	WASH complex subunit 2 OS=Mus musculus OX=10090 GN=Washc2 PE=1 SV=1	Q6PGL7	NQDPLDSTQGSKEK		Unique	19.846	516.24973	3	1.234	0.000006775	1.1.1.1.1.1.1.1.1	473050.3438	184543.5	417543.875	86147.28906	152023.3438	592760.375	253871.4219	281266.375	367685.6563
Q6PGL7	WASH complex subunit 2 OS=Mus musculus OX=10090 GN=Washc2 PE=1 SV=1	Q6PGL7	NRNPFPLLEDEEDLFADPR		Unique	88.7718	763.03774	3	3.211	0.000003465	1.1.1.1.1.1.1.1.1	1031502.063	496052.9375	992083.375	433181.375	509968.5313	1287637.25	630999.5625	651197.875	662622.75
Q6PGL7	WASH complex subunit 2 OS=Mus musculus OX=10090 GN=Washc2 PE=1 SV=1	Q6PGL7	QTSSLQPQSQEK		Unique	18.1358	680.83856	2	1.359	0.000003465	1.-.1.1.1.1.1.1.1	277477.2813	377705.7002	257673	98789.35938	200082.1094	519988.0938	214557.2188	235072.6719	248602.8281
Q6PGL7	WASH complex subunit 2 OS=Mus musculus OX=10090 GN=Washc2 PE=1 SV=1	Q6PGL7	QVDGLIQETK		Unique	35.1115	565.80646	2	1.078	0.00002117	1.1.1.1.1.1.1.1.1	77232568	20398208	94529672	6240594.5	18502384	50278372	42430496	50698168	60863032
Q6PGL7	WASH complex subunit 2 OS=Mus musculus OX=10090 GN=Washc2 PE=1 SV=1	Q6PGL7	RTPADDEEDILFPPPTLTDEDFSPFGSR		Unique	93.0688	1055.49418	3	2.598	0.000003465	1.1.1.1.1.1.1.1.1	284212.9688	238391.7969	442657.4688	167137.0469	370009.875	651353.3125	448496.875	433889	414034.4688
Q6PGL7	WASH complex subunit 2 OS=Mus musculus OX=10090 GN=Washc2 PE=1 SV=1	Q6PGL7	SKGELWDSGATQGQEAK		Unique	32.5089	597.95512	3	2.602	0.000003465	1.1.1.1.1.1.1.1.1	508902.25	100813.8281	589743.875	33728.23828	71140.11719	440821.9687	267357.7188	295779.2188	347826.5313
Q6PGL7	WASH complex subunit 2 OS=Mus musculus OX=10090 GN=Washc2 PE=1 SV=1	Q6PGL7	SKRPTSFADELAAR		Unique	39.6387	774.91013	2	1.61	0.000003465	1.1.1.1.1.1.1.1.1	1033653.375	526686.7969	957524.5625	357059.0625	681615.8594	1550541.938	882481.9687	697236.5	712763.5156
Q6PGL7	WASH complex subunit 2 OS=Mus musculus OX=10090 GN=Washc2 PE=1 SV=1	Q6PGL7	SLAFPDLSEGSSTEDLFQSVKPR		Unique	81.7022	837.4183	3	3.153	0.000003465	1.-.1.-.1.1.1.1.1	2012420.625	1938494.888	1520309.625	1197639.38	1733362.875	1966326.375	1729454.875	1881059.75	2011835.875
Q6PGL7	WASH complex subunit 2 OS=Mus musculus OX=10090 GN=Washc2 PE=1 SV=1	Q6PGL7	SRPQTGNEADLFDSGDIFPK		Unique	67.9073	732.01865	3	3.416	0.000003465	1.1.1.1.1.1.1.1.1	2018227.5	1373788.25	1766294.875	735921.9375	1044262.938	3350947.25	1475579.625	1674176.125	1960586.375
Q6PGL7	WASH complex subunit 2 OS=Mus musculus OX=10090 GN=Washc2 PE=1 SV=1	Q6PGL7	STWKTEPAQDSSGLTPFK		Unique	50.5279	660.66163	3	3.042	0.000003465	1.1.1.1.1.1.1.1.1	301098.4375	330766.3438	139987.1406	217104.0781	242726.1875	492888.4688	213118.7656	263207.9063	328543.9063
Q6PGL7	WASH complex subunit 2 OS=Mus musculus OX=10090 GN=Washc2 PE=1 SV=1	Q6PGL7	TEPAQDSSGLTPFK		Unique	44.4738	739.36228	2	2.43	0.000003465	1.1.1.1.1.-.1.1.1	731929.375	208461.9844	768588.0625	164712.7344	277134.4063	257622.0255	421987.8438	479143.0625	409232.3125
Q6PGL7	WASH complex subunit 2 OS=Mus musculus OX=10090 GN=Washc2 PE=1 SV=1	Q6PGL7	THDIFEDDIFATEAIKPFPK		Unique	81.9051	778.72634	3	3.621	0.000003465	1.1.1.1.1.1.1.1.1	975079.0937	306175.5625	1330061.25	334955.4688	340198.2188	1395646.188	811898.7187	785675.5313	348903.2734
Q6PGL7	WASH complex subunit 2 OS=Mus musculus OX=10090 GN=Washc2 PE=1 SV=1	Q6PGL7	TSPDSERPPASEPVWERPWSVEEIRR		Unique	61.6154	773.88486	4	0.701	0.0002409	1.1.1.1.1.1.1.1.1	275876.2813	259121.5625	327975.9063	176889.4531	108573.3984	557908.4375	309604	256569.8594	217838.5313
Q6PGL7	WASH complex subunit 2 OS=Mus musculus OX=10090 GN=Washc2 PE=1 SV=1	Q6PGL7	TVLSLFDEDEDKVEDESSTCAPQDGREK	1xCarbamidomethyl [C20]	Unique	59.9912	800.61136	4	3.515	0.000003465	1.1.1.1.1.1.1.1.1	980702.4375	914156.0625	765756.875	421263.0625	704856.5	1438380.25	713189.4375	810698.6875	1115654.875
Q6PGL7	WASH complex subunit 2 OS=Mus musculus OX=10090 GN=Washc2 PE=1 SV=1	Q6PGL7	VPLLFSDEEDSEVPSGVKPEDLK		Unique	70.7511	843.75846	3	2.996	0.000003465	1.-.1.-.-.1.1.1.1	812562.625	818163.5231	1115177.25	4819.458028	3276.20898	1452.106254	441574.1875	411159.0625	449475.5
Q6PGL7	WASH complex subunit 2 OS=Mus musculus OX=10090 GN=Washc2 PE=1 SV=1	Q6PGL7	VYDEEVEEQVLKAEAEKAEQEK		Unique	56.3863	649.06836	4	2.408	0.000003465	1.1.1.1.1.1.1.1.1	890824.4375	463073.4688	772643.25	382297.2188	408196.7813	1064336.25	627834.4375	643807.75	925762.375
Q6PGN3	Serine/threonine-protein kinase DCLK2 OS=Mus musculus OX=10090 GN=Dclk2 PE=1 SV=1	Q6PGN3	CCGKEHLIENEVSILR	2xCarbamidomethyl [C1; C2]	Unique	53.0942	652.99274	3	2.499	0.000003465	1.1.1.1.1.1.1.1.1	71396.80469	101679.7578	45130.03516	61293.48438	61398.28516	75959.9375	64308.51172	55235.56641	72654.14844
Q6PGN3	Serine/threonine-protein kinase DCLK2 OS=Mus musculus OX=10090 GN=Dclk2 PE=1 SV=1	Q6PGN3	DGSAMVYNLANALR		Unique	78.914	498.917	3	1.853	0.000003465	1.1.1.1.1.1.1.1.1	242427.7813	241040.1094	185770.2813	84471.63281	190394.3281	201330.125	166174.4531	199555.9219	202929.6094
Q6PGN3	Serine/threonine-protein kinase DCLK2 OS=Mus musculus OX=10090 GN=Dclk2 PE=1 SV=1	Q6PGN3	GLVFAISNDR		Unique	57.6898	546.29583	2	1.103	0.00001529	1.1.1.1.1.-.1.1.1	540387.875	322519.6875	479040.1563	121135.2422	322131.4375	180105.7508	323741.3438	320789.75	328065.625
Q6PGN3	Serine/threonine-protein kinase DCLK2 OS=Mus musculus OX=10090 GN=Dclk2 PE=1 SV=1	Q6PGN3	GLVFAISNDRFR		Unique	63.3226	465.58942	3	1.085	0.00001818	1.1.1.1.1.1.1.1.1	741417.8125	999148.0625	505416.6562	408799.25	687161.875	1264077.375	614935.875	713333.8125	648557.6875
Q6PGN3	Serine/threonine-protein kinase DCLK2 OS=Mus musculus OX=10090 GN=Dclk2 PE=1 SV=1	Q6PGN3	LCTLDGK	1xCarbamidomethyl [C2]	Unique	22.5216	403.7074	2	0.29	0.001932	1.1.1.1.1.1.1.1.1	252987.5938	202715.0625	124459.875	120990.9453	212001.625	351577.6563	184336.3594	199315.0938	237220.3438
Q6PGN3	Serine/threonine-protein kinase DCLK2 OS=Mus musculus OX=10090 GN=Dclk2 PE=1 SV=1	Q6PGN3	RGAPSSSGGSSISGPK		Unique	17.2039	477.91095	3	2.074	0.000003465	1.1.1.1.1.1.1.1.1	420901.7813	344244.7813	361653.5	150629.0625	303689.4375	412164.0938	319431.625	328903.2188	343518.2188
Q6PGN3	Serine/threonine-protein kinase DCLK2 OS=Mus musculus OX=10090 GN=Dclk2 PE=1 SV=1	Q6PGN3	SEVKESKDFIKPK		Unique	23.0111	512.28757	3	1.626	0.000003465	1.1.1.1.1.1.1.1.1	195352.2344	274101.8125	91792.3125	97323.875	206108.0625	274220.125	128592.9141	190026.1094	162736.8281
Q6PGN3	Serine/threonine-protein kinase DCLK2 OS=Mus musculus OX=10090 GN=Dclk2 PE=1 SV=1	Q6PGN3	SFDALLIELTR		Unique	95.6183	639.3588	2	1.892	0.000003465	1.1.1.1.1.1.1.1.1	390141.8438	506129.0625	392581.1563	219077.0781	370333.375	496164.4063	213474.7969	242420.4063	205972.625
Q6PGN3	Serine/threonine-protein kinase DCLK2 OS=Mus musculus OX=10090 GN=Dclk2 PE=1 SV=1	Q6PGN3	SIELEHFEER		Unique	44.0178	430.21042	3	1.511	0.000003465	1.1.1.1.1.1.1.1.1	388733.5938	127999.2422	400811.375	63072.74609	118366.7969	252298.25	211530.0625	257470.8906	255791.9688
Q6PGN3	Serine/threonine-protein kinase DCLK2 OS=Mus musculus OX=10090 GN=Dclk2 PE=1 SV=1	Q6PGN3	SLSDNVNLPQGVR		Unique	46.9588	699.87117	2	2.149	0.000003465	1.1.1.1.1.1.1.1.1	1168481.5	1001741.875	1064905.75	601352	1019169.188	863544.875	1137625.5	1050813	801290.875
Q6PGN3	Serine/threonine-protein kinase DCLK2 OS=Mus musculus OX=10090 GN=Dclk2 PE=1 SV=1	Q6PGN3	TIYTIDGSR		Unique	34.9549	513.2668	2	1.274	0.000003465	1.1.1.1.1.1.1.1.1	875091.5625	1037935.688	723290.5	444297.1875	747230.625	595443.0625	700896.9375	735238.375	673643.375
Q6PGN3	Serine/threonine-protein kinase DCLK2 OS=Mus musculus OX=10090 GN=Dclk2 PE=1 SV=1	Q6PGN3	TLQALSSEK		Unique	27.6004	488.76922	2	1.428	0.000003465	1.1.1.1.1.1.1.1.1	510799.6563	404936.3438	411010.9375	160548.0469	306890.625	516729.0625	334944.625	450572.4063	422671.0625
Q6PGN3	Serine/threonine-protein kinase DCLK2 OS=Mus musculus OX=10090 GN=Dclk2 PE=1 SV=1	Q6PGN3	VIGDGNFAVVK		Unique	49.1819	559.81383	2	1.712	0.000003465	1.1.1.1.1.1.1.1.-	1244931.875	1204215	1244974.625	339505.0625	479820.8125	1005561.125	638669.9375	959899.0625	774828.8647
Q6PGN3	Serine/threonine-protein kinase DCLK2 OS=Mus musculus OX=10090 GN=Dclk2 PE=1 SV=1	Q6PGN3	YAQDDFVLDHSECR	1xCarbamidomethyl [C13]	Unique	43.5256	585.58641	3	2.625	0.000003465	1.1.1.1.1.1.1.1.1	706082.75	531731.6875	373899.8125	236474.5781	426505.0625	634171.8125	455683.0938	501484.25	493721.7813
Q6PGN3	Serine/threonine-protein kinase DCLK2 OS=Mus musculus OX=10090 GN=Dclk2 PE=1 SV=1	Q6PGN3	YLHSLSIVHR		Unique	39.9786	408.89979	3	2.147	0.000003465	1.1.1.1.1.1.1.1.1	745102.625	619530.375	1042756.625	273971.9688	503241.1875	809733.5	724742.625	838466.3125	723590.1875
Q6PH08	ERC protein 2 OS=Mus musculus OX=10090 GN=Erc2 PE=1 SV=2	Q6PH08	LASTQQSLAEKEAHLANLRIER		Unique	51.1521	620.34061	4	2.483	0.000003465	1.1.1.1.1.1.1.1.1	44189.57422	75823.24219	14814.25488	20519.39648	28828.64453	62263.05469	32495.95703	36176.8125	59906.96875
Q6PH08	ERC protein 2 OS=Mus musculus OX=10090 GN=Erc2 PE=1 SV=2	Q6PH08	NIRDLEDEVQMLK		Unique	66.8572	534.94318	3	2.276	0.000003465	1.1.1.1.1.1.1.1.1	112800.3984	85114.59375	86452.8125	30704.93555	49158.125	88124.94531	58833.9375	63487.99219	75875.8125
Q6PHN9	Ras-related protein Rab-35 OS=Mus musculus OX=10090 GN=Rab35 PE=1 SV=1	Q6PHN9	DYDHLFK		Unique	40.808	469.22442	2	0.773	0.0001535	1.1.1.1.1.1.1.1.1	399607.0625	371781.125	375945.4375	306973.9688	648396.5	815926.1875	419394.0625	445821.4375	524532.25
Q6PHN9	Ras-related protein Rab-35 OS=Mus musculus OX=10090 GN=Rab35 PE=1 SV=1	Q6PHN9	GTHGVIVVYDVTSAESFVNVKR		Unique	69.2661	793.08847	3	4.358	0.000003465	1.1.1.1.1.1.1.1.1	78901.55469	168686.6719	90097.34375	174425.4688	208171.0781	398756.875	217402.5156	111362.1953	87613.26563
Q6PHN9	Ras-related protein Rab-35 OS=Mus musculus OX=10090 GN=Rab35 PE=1 SV=1	Q6PHN9	ILVGNKNDDPER		Unique	23.5082	457.24052	3	2.206	0.000003465	1.1.1.1.1.1.1.1.1	984731.25	803927.1719	704121.8281	728744.8438	1242524	1820970.875	883272.3594	1020638.438	1117305.781
Q6PHN9	Ras-related protein Rab-35 OS=Mus musculus OX=10090 GN=Rab35 PE=1 SV=1	Q6PHN9	ILVGNKNDDPERK		Unique	20.2688	499.93877	3	1.772	0.000003465	1.1.1.1.1.1.1.1.1	523009.9063	664518.625	429817.8438	526012.5	897106.4375	998435.0625	602030.625	560481.25	720147.875
Q6PHN9	Ras-related protein Rab-35 OS=Mus musculus OX=10090 GN=Rab35 PE=1 SV=1	Q6PHN9	KDNLAKQQQQQQNDVVK		Unique	17.6308	671.35529	3	1.61	0.000003465	1.1.-.1.1.1.1.1.1	7053.85498	20552.0625	8872.122014	19805.93359	23994.10156	30095.72266	14886.58496	18084.11133	18058.00781
Q6PHN9	Ras-related protein Rab-35 OS=Mus musculus OX=10090 GN=Rab35 PE=1 SV=1	Q6PHN9	TITSTYYR		Unique	30.0947	502.75582	2	1.16	0.000009579	1.1.1.1.1.1.1.1.1	1209914.5	1571320.375	1186645.875	1432666.25	2174563.25	1986486.375	1722411.25	1458865	1605372
Q6PHN9	Ras-related protein Rab-35 OS=Mus musculus OX=10090 GN=Rab35 PE=1 SV=1	Q6PHN9	VVETEDAYK		Unique	21.6369	527.25851	2	1.28	0.000003465	1.1.1.1.1.1.1.1.1	356768.8438	209853.5938	325276.8125	186965.2344	316255.3438	470605.7188	349934.5625	280986.6563	364950.5625
Q6PHN9	Ras-related protein Rab-35 OS=Mus musculus OX=10090 GN=Rab35 PE=1 SV=1	Q6PHN9	WLHEINQNCDDVCR	2xCarbamidomethyl [C9; C13]	Unique	39.5687	620.27043	3	2.116	0.000003465	1.1.1.1.1.1.1.1.1	364394.6875	330236.3125	128480.1563	295467.75	384029.0938	547596.1875	331683.9063	272356.875	409792.4688
Q6PHQ8	N-alpha-acetyltransferase 35, NatC auxiliary subunit OS=Mus musculus OX=10090 GN=Naa35 PE=1 SV=1	Q6PHQ8	EITMSQAYQNMCAGMFK	1xCarbamidomethyl [C12]	Unique	71.3633	670.62448	3	1.496	0.000003465	1.1.1.1.1.1.-.-.1	21562.98828	23721.14844	9534.21582	9652.211914	13128.67285	19972.08008	9364.923545	4027.632339	21722.25195
Q6PHQ8	N-alpha-acetyltransferase 35, NatC auxiliary subunit OS=Mus musculus OX=10090 GN=Naa35 PE=1 SV=1	Q6PHQ8	FAPFNSVMTPPPVHYLQFK		Unique	88.4424	740.71514	3	1.763	0.000003465	1.1.1.1.1.1.1.1.1	120886.0625	94634.33594	79083.69531	24546.03516	60459.55469	82133.32812	63083.89453	78488.74219	80634.5625
Q6PHQ8	N-alpha-acetyltransferase 35, NatC auxiliary subunit OS=Mus musculus OX=10090 GN=Naa35 PE=1 SV=1	Q6PHQ8	MILENIPNPDREVSR		Unique	54.7211	594.97721	3	2.168	0.000003465	1.1.1.1.1.1.1.1.1	454867.3125	433530.9688	240097.3125	99548.28125	219203.9063	320228.9375	175193.6719	281059.3125	274581.8125
Q6PHQ8	N-alpha-acetyltransferase 35, NatC auxiliary subunit OS=Mus musculus OX=10090 GN=Naa35 PE=1 SV=1	Q6PHQ8	VTGMLKDVEDDLQR		Unique	59.5231	540.27501	3	2.299	0.000003465	1.1.1.1.1.1.1.1.1	51039.66016	35213.73047	44867.15625	9731.835938	18815.72852	32125.20117	26450.6543	35175.01953	29094.99023
Q6PHS6	Sorting nexin-13 OS=Mus musculus OX=10090 GN=Snx13 PE=2 SV=1	Q6PHS6	LFAIMPDELKHIIGAETTR		Unique	87.0634	719.05729	3	2.11	0.000003465	1.1.1.1.1.1.1.1.1	18733.61523	35296.4375	10640.65918	13013.2793	25051.08398	43725.31641	21684.70898	27471.36523	21723.65039
Q6PHU5	Sortilin OS=Mus musculus OX=10090 GN=Sort1 PE=1 SV=1	Q6PHU5	FLFASVMADKDTTR		Unique	64.3706	534.60484	3	1.32	0.000003465	1.1.1.1.1.1.1.1.1	6110.262695	5982.762207	3397.804443	5435.65918	14781.77148	20515.08984	3415.636963	17794.05859	10045.86133
Q6PHU5	Sortilin OS=Mus musculus OX=10090 GN=Sort1 PE=1 SV=1	Q6PHU5	NFGEKWEEIHK		Unique	38.6356	472.90155	3	1.136	0.00001237	-.-.1.1.1.1.1.1.-	4750.150472	1836.882595	86020.77344	68129.76563	284944.6563	149072.8594	162703.5938	175113.8438	152591.0118
Q6PHU5	Sortilin OS=Mus musculus OX=10090 GN=Sort1 PE=1 SV=1	Q6PHU5	TEFGMAIGPENSGK		Unique	49.6074	719.33769	2	0.172	0.003439	1.1.1.1.1.1.1.1.1	289488.6563	359481.1563	245655.6875	168447.25	393542.7813	622642.0625	226249.3281	297523.9688	352581.2813
Q6PHZ2	Calcium/calmodulin-dependent protein kinase type II subunit delta OS=Mus musculus OX=10090 GN=Camk2d PE=1 SV=1	Q6PHZ2	FYFENALSK		Unique	59.336	559.77945	2	1.215	0.000009579	1.-.1.-.1.1.1.1.-	591330.625	567723.452	327328.1563	267867.3754	320190.75	509186.9375	350724.8125	260311.3906	282479.7276
Q6PHZ2	Calcium/calmodulin-dependent protein kinase type II subunit delta OS=Mus musculus OX=10090 GN=Camk2d PE=1 SV=1	Q6PHZ2	IPTGQEYAAK		Unique	24.3111	539.28249	2	1.638	0.000003465	1.1.1.1.1.1.1.1.1	484343.9688	218570.7344	346009.1875	118822.4609	198693.3125	416719.75	262177.5625	309931.125	348066.7813
Q6PHZ2	Calcium/calmodulin-dependent protein kinase type II subunit delta OS=Mus musculus OX=10090 GN=Camk2d PE=1 SV=1	Q6PHZ2	ITASEALK		Unique	26.8154	416.7423	2	0.732	0.0001914	1.1.1.1.1.1.1.1.1	514937.25	157706.7344	455548.8438	97355.64062	177556.875	349796.6563	315291.3125	291994.9063	264699.6875
Q6PHZ2	Calcium/calmodulin-dependent protein kinase type II subunit delta OS=Mus musculus OX=10090 GN=Camk2d PE=1 SV=1	Q6PHZ2	LTQYMDGSGMPK		Unique	39.7799	664.30446	2	2.085	0.000003465	1.1.1.1.1.1.1.1.1	3244530.813	2121885.313	3422417.438	795804.6875	1572534.5	2157786.813	1777564.875	2165706.125	2585045.125
Q6PHZ2	Calcium/calmodulin-dependent protein kinase type II subunit delta OS=Mus musculus OX=10090 GN=Camk2d PE=1 SV=1	Q6PHZ2	MLTINPAKR		Unique	34.2759	522.30518	2	0.558	0.000496	1.1.1.1.1.1.1.1.1	709830.875	591375.5	344760.7813	131520.7969	363527.3438	755291.625	339166.0313	488333.3125	621446.75
Q6PHZ2	Calcium/calmodulin-dependent protein kinase type II subunit delta OS=Mus musculus OX=10090 GN=Camk2d PE=1 SV=1	Q6PHZ2	VTEQLIEAINNGDFEAYTK		Unique	76.0618	719.02276	3	1.488	0.000003465	1.1.1.-.1.1.1.1.1	499314.75	208436.4531	364693.875	133885.0266	110231	177286.4375	253602.0781	248538.4531	271631.1875
Q6PHZ8	Kv channel-interacting protein 4 OS=Mus musculus OX=10090 GN=Kcnip4 PE=1 SV=1	Q6PHZ8	GLSILLR		Unique	70.8197	386.25789	2	0.113	0.004606	1.1.1.1.1.1.1.1.1	817525.1875	873849.125	947473.5625	847100.125	1595794.75	2017746	1056780.125	1035528.375	1279498.375
Q6PHZ8	Kv channel-interacting protein 4 OS=Mus musculus OX=10090 GN=Kcnip4 PE=1 SV=1	Q6PHZ8	HRPEALELLEAQSK		Unique	51.6565	540.96147	3	1.435	0.000003465	1.-.1.1.-.-.1.1.-	13948.46289	7076.816749	10061.67969	15046.08105	5575.819415	6754.667934	14180.90723	34862.20313	19983.35221
Q6PIC6	Sodium/potassium-transporting ATPase subunit alpha-3 OS=Mus musculus OX=10090 GN=Atp1a3 PE=1 SV=1	Q6PIC6	ACVIHGTDLK	1xCarbamidomethyl [C2]	Unique	27.6364	557.28986	2	1.708	0.000003465	1.-.1.1.1.1.1.1.1	715195.75	741555.1385	480173.5938	130926.8359	302511.9063	728852.375	341575.5313	442641.5	707984.9375
Q6PIC6	Sodium/potassium-transporting ATPase subunit alpha-3 OS=Mus musculus OX=10090 GN=Atp1a3 PE=1 SV=1	Q6PIC6	ADIGVAMGIAGSDVSK		Unique	55.4457	745.87984	2	3.156	0.000003465	1.1.1.1.1.1.1.1.1	1875417.109	933179.9687	1217449.484	1946853.039	1755569.391	2229140.188	2158962.719	1698173.688	1151280.531
Q6PIC6	Sodium/potassium-transporting ATPase subunit alpha-3 OS=Mus musculus OX=10090 GN=Atp1a3 PE=1 SV=1	Q6PIC6	AQEILAR		Unique	25.7988	400.73487	2	0.875	0.00007906	1.1.1.1.1.1.1.1.1	11273641	9578644	7021823.5	5887593	11863523	17988134	9495471	10995256	11506173
Q6PIC6	Sodium/potassium-transporting ATPase subunit alpha-3 OS=Mus musculus OX=10090 GN=Atp1a3 PE=1 SV=1	Q6PIC6	AVFKGGQDNIPVLK		Unique	51.1514	743.42481	2	3.144	0.000003465	1.1.1.1.1.1.1.1.1	4428414.125	5561464.937	3838066.688	5384283.688	8423034.75	7733619.563	6740359.312	6282907	6380949.313
Q6PIC6	Sodium/potassium-transporting ATPase subunit alpha-3 OS=Mus musculus OX=10090 GN=Atp1a3 PE=1 SV=1	Q6PIC6	AVFKGGQDNIPVLKR		Unique	45.1132	547.98626	3	2.19	0.000003465	1.1.1.1.1.1.1.1.1	5458012.125	12368471	2430262.25	9740942.25	14389559	21141297	10032585.75	11292791.75	12243984.75
Q6PIC6	Sodium/potassium-transporting ATPase subunit alpha-3 OS=Mus musculus OX=10090 GN=Atp1a3 PE=1 SV=1	Q6PIC6	CATILLQGK	1xCarbamidomethyl [C1]	Unique	41.4977	502.28377	2	1.167	0.000009579	1.1.1.1.1.1.1.1.1	3770306.133	2562612.674	1915792.525	1895869.998	3912445.93	5827095.762	2964384.766	2946052.117	3463184.355
Q6PIC6	Sodium/potassium-transporting ATPase subunit alpha-3 OS=Mus musculus OX=10090 GN=Atp1a3 PE=1 SV=1	Q6PIC6	CIELSSGSVK	1xCarbamidomethyl [C1]	Unique	33.5991	540.27374	2	1.386	0.000003465	1.1.1.1.1.1.1.1.1	6437711.75	4873755.625	2211984.375	3459342	5296708.75	16237855	4734342.625	5683224.25	7567961.5
Q6PIC6	Sodium/potassium-transporting ATPase subunit alpha-3 OS=Mus musculus OX=10090 GN=Atp1a3 PE=1 SV=1	Q6PIC6	DFTSEQIDEILQNHTEIVFAR		Unique	90.7679	835.74685	3	3.488	0.000003465	1.1.1.1.1.1.1.1.1	488710.875	204629.6406	537585.25	163021.1094	373907.2188	506921.2188	281768.2188	279277.9688	356113.2813
Q6PIC6	Sodium/potassium-transporting ATPase subunit alpha-3 OS=Mus musculus OX=10090 GN=Atp1a3 PE=1 SV=1	Q3UQS2; Q6PIC6	DIDDLKK		Unique	22.3376	423.73191	2	0.532	0.0005553	1.1.1.1.1.1.1.1.1	4573899.5	2072229.375	3507027.75	1368029.75	2822694	6669246.5	2895414.5	3189704.5	3946519.5
Q6PIC6	Sodium/potassium-transporting ATPase subunit alpha-3 OS=Mus musculus OX=10090 GN=Atp1a3 PE=1 SV=1	Q6PIC6	DLDDLKKEVAMTEHK		Unique	45.8052	886.44838	2	3.221	0.000003465	1.1.1.1.1.1.1.1.1	2205082.563	1810726	603503.5938	1632724.344	1979326.563	5700014.125	2119779	1626605.563	2639095.688
Q6PIC6	Sodium/potassium-transporting ATPase subunit alpha-3 OS=Mus musculus OX=10090 GN=Atp1a3 PE=1 SV=1	Q6PIC6	DLDDLKKEVAMTEHK	1xOxidation [M11]	Unique	42.9653	596.63317	3	1.075	0.00002305	1.1.1.1.1.1.1.1.1	72624.95313	100853.2344	48946.625	105611.7422	298475.9688	217079.2031	67257.47656	170717.3125	65637.88281
Q6PIC6	Sodium/potassium-transporting ATPase subunit alpha-3 OS=Mus musculus OX=10090 GN=Atp1a3 PE=1 SV=1	Q6PIC6	DVAGDASESALLK		Unique	43.4004	638.32478	2	1.709	0.000003465	1.1.1.1.1.1.1.1.1	4325412	2614244.25	3692265.75	2828316.75	3951520.75	5203575	4505170	4082833.75	4147760.75
Q6PIC6	Sodium/potassium-transporting ATPase subunit alpha-3 OS=Mus musculus OX=10090 GN=Atp1a3 PE=1 SV=1	Q6PIC6	DVAGDASESALLKCIELSSGSVK	1xCarbamidomethyl [C14]	Unique	74.5897	779.39332	3	3.17	0.000003465	1.1.1.1.1.1.1.1.1	263657.625	1081757.875	68704.15625	1517835.125	2493296.25	2130223.75	818503.4375	983422.5	1059375.5
Q6PIC6	Sodium/potassium-transporting ATPase subunit alpha-3 OS=Mus musculus OX=10090 GN=Atp1a3 PE=1 SV=1	Q6PIC6	EGEKMQVNAEEVVVGDLVEIK		Unique	79.3588	772.39815	3	2.376	0.000003465	1.1.1.1.1.1.1.1.1	398433.375	517648.5313	265029.8438	378508.5	665953.6875	700494.6875	518396.9688	567375.6875	560943.5
Q6PIC6	Sodium/potassium-transporting ATPase subunit alpha-3 OS=Mus musculus OX=10090 GN=Atp1a3 PE=1 SV=1	Q6PIC6	EQPLDEEMKEAFQNAYLELGGLGER		Unique	98.2316	956.1241	3	2.589	0.000003465	1.1.1.1.1.1.1.1.1	3401049.5	2725560.25	3800824.75	3089144.75	3808625	4968430.5	2841387	3651621.75	3907834
Q6PIC6	Sodium/potassium-transporting ATPase subunit alpha-3 OS=Mus musculus OX=10090 GN=Atp1a3 PE=1 SV=1	Q6PIC6	EQPLDEEMKEAFQNAYLELGGLGER	1xOxidation [M8]	Unique	79.4918	961.45523	3	2.345	0.000003465	1.1.1.1.1.1.1.1.1	245928.5	232090.2188	245863.125	632148.6875	364904.75	538370.5625	199625.0938	333709.2813	305812.875
Q6PIC6	Sodium/potassium-transporting ATPase subunit alpha-3 OS=Mus musculus OX=10090 GN=Atp1a3 PE=1 SV=1	Q6PIC6	EVAMTEHKMSVEEVCR	1xCarbamidomethyl [C15]	Unique	34.9151	645.63015	3	2.576	0.000003465	1.1.1.1.1.1.1.1.1	18668.05664	30901.37695	7160.089844	30533.83984	57634.80859	99034.76563	30292.88867	35543.63281	40432.03516
Q6PIC6	Sodium/potassium-transporting ATPase subunit alpha-3 OS=Mus musculus OX=10090 GN=Atp1a3 PE=1 SV=1	Q6PIC6	GGQDNIPVLK		Unique	42.4481	520.79041	2	1.657	0.000003465	1.1.1.1.1.1.1.1.1	3688057.75	1274136.125	3372600.5	1007734.25	2243885.25	3853699.75	2656389.25	2469339	2818437.5
Q6PIC6	Sodium/potassium-transporting ATPase subunit alpha-3 OS=Mus musculus OX=10090 GN=Atp1a3 PE=1 SV=1	Q6PIC6	GGQDNIPVLKR		Unique	34.7137	598.84098	2	2.244	0.000003465	1.1.1.1.1.1.1.1.1	13922400	9372235	9766656.5	6749605.75	10778202	22538883	11212273	10876902	13087238.5
Q6PIC6	Sodium/potassium-transporting ATPase subunit alpha-3 OS=Mus musculus OX=10090 GN=Atp1a3 PE=1 SV=1	Q6PIC6	GVVVATGDR		Unique	22.4163	437.24302	2	1.136	0.00001237	1.1.1.1.1.1.1.1.1	13814122.5	8588802.375	10868557	6349986.75	14741949.5	24901632	11296555	12914097.25	13091815.5
Q6PIC6	Sodium/potassium-transporting ATPase subunit alpha-3 OS=Mus musculus OX=10090 GN=Atp1a3 PE=1 SV=1	Q6PIC6	GVVVATGDRTVMGR		Unique	35.5516	709.38276	2	2.278	0.000003465	1.1.1.1.1.1.1.1.1	4822911.586	11261575.56	2644737.211	9895511.967	12634066.19	17480014.35	9839695.578	9439344	10089145.5
Q6PIC6	Sodium/potassium-transporting ATPase subunit alpha-3 OS=Mus musculus OX=10090 GN=Atp1a3 PE=1 SV=1	Q6PIC6	GVVVATGDRTVMGR	1xOxidation [M12]	Unique	26.5953	717.38003	2	1.366	0.000003465	1.1.1.1.1.1.1.1.1	492818.4492	1383615.344	448282.9375	2030510.063	2557057.641	1934024.203	1241463.57	1481927.781	1550213.828
Q6PIC6	Sodium/potassium-transporting ATPase subunit alpha-3 OS=Mus musculus OX=10090 GN=Atp1a3 PE=1 SV=1	Q6PIC6	IATLASGLEVGK		Unique	52.0691	579.84024	2	2.271	0.000003465	1.1.1.1.1.1.1.1.1	12843101.06	15115642	12640104.45	9957860.133	15744151	24589884.78	13641109	15324877	15988038
Q6PIC6	Sodium/potassium-transporting ATPase subunit alpha-3 OS=Mus musculus OX=10090 GN=Atp1a3 PE=1 SV=1	Q6PIC6	IISAHGCKVDNSSLTGESEPQTR	1xCarbamidomethyl [C7]	Unique	31.7855	829.40347	3	4.592	0.000003465	1.1.1.1.1.1.1.1.1	7895165.156	11926545.94	3442416.563	8411824.406	14610298.06	19843572	9917010.438	10620649.41	8421788.937
Q6PIC6	Sodium/potassium-transporting ATPase subunit alpha-3 OS=Mus musculus OX=10090 GN=Atp1a3 PE=1 SV=1	Q6PIC6	ILDRCATILLQGK	1xCarbamidomethyl [C5]	Unique	55.2935	500.95698	3	1.456	0.000003465	-.1.-.1.1.1.1.1.-	3486.43387	32539.10938	5001.381049	38205.69531	49595.50781	48542.34375	23232.98047	29858.40234	25930.11888
Q6PIC6	Sodium/potassium-transporting ATPase subunit alpha-3 OS=Mus musculus OX=10090 GN=Atp1a3 PE=1 SV=1	Q8VDN2; Q9WV27; Q6PIC6	IMESFKNMVPQQALVIR		NotUnique	74.5371	668.69713	3	2.7	0.000003465	1.1.1.1.1.1.1.1.1	3150474.73	6313425.403	1461502.672	3753070.981	5775738.69	11375633.66	5183624.785	5428074.391	5576461.25
Q6PIC6	Sodium/potassium-transporting ATPase subunit alpha-3 OS=Mus musculus OX=10090 GN=Atp1a3 PE=1 SV=1	Q8VDN2; Q9WV27; Q6PIC6	IMESFKNMVPQQALVIR	1xOxidation [M]	NotUnique	60.7351	674.02894	3	2.704	0.000003465	1.1.1.1.1.1.1.1.1	369662.4316	756246.9375	213740.0576	675910.5762	882520.582	1317228.367	636689.7656	658107.0527	740373.7129
Q6PIC6	Sodium/potassium-transporting ATPase subunit alpha-3 OS=Mus musculus OX=10090 GN=Atp1a3 PE=1 SV=1	Q8VDN2; Q9WV27; Q6PIC6	IMESFKNMVPQQALVIR	2xOxidation [M2; M8]	NotUnique	56.0652	679.36012	3	3.11	0.000003465	1.1.1.1.1.1.1.1.1	91688.67969	169236.0781	90695.96875	356107.0625	324094.8438	271598.5938	221270.9531	185823.3906	214930.1719
Q6PIC6	Sodium/potassium-transporting ATPase subunit alpha-3 OS=Mus musculus OX=10090 GN=Atp1a3 PE=1 SV=1	Q6PIC6	KADIGVAMGIAGSDVSK		Unique	49.027	809.92705	2	4.616	0.000003465	1.1.1.1.1.1.1.1.1	5947021.875	4052321.25	4720097.875	3628087.5	5717698.25	7440949.875	5476968.25	5026901.875	5012138.625
Q6PIC6	Sodium/potassium-transporting ATPase subunit alpha-3 OS=Mus musculus OX=10090 GN=Atp1a3 PE=1 SV=1	Q6PIC6	KADIGVAMGIAGSDVSK	1xOxidation [M8]	Unique	37.8578	545.61852	3	2.432	0.000003465	1.1.1.1.1.1.1.1.1	128001.3984	128757.4453	66713.28125	140619.6113	247378.9561	179657.9297	108760.9375	178668.5313	168940.875
Q6PIC6	Sodium/potassium-transporting ATPase subunit alpha-3 OS=Mus musculus OX=10090 GN=Atp1a3 PE=1 SV=1	Q6PIC6	KVAEIPFNSTNK		Unique	37.5348	674.36707	2	2.5	0.000003465	1.1.1.1.1.1.1.1.1	1165842.75	375075.3125	971864.25	356489.25	799900.3125	1553633	689390.25	901934.25	942168.9375
Q6PIC6	Sodium/potassium-transporting ATPase subunit alpha-3 OS=Mus musculus OX=10090 GN=Atp1a3 PE=1 SV=1	Q6PIC6	KYNTDCVQGLTHSK	1xCarbamidomethyl [C6]	Unique	27.5248	550.93526	3	3.596	0.000003465	1.1.1.1.1.1.1.1.1	8381990.5	7049161	4811603.5	3311322.563	7315923.875	14871379	6657654.125	7029903.25	9070225.75
Q6PIC6	Sodium/potassium-transporting ATPase subunit alpha-3 OS=Mus musculus OX=10090 GN=Atp1a3 PE=1 SV=1	Q6PIC6	KYNTDCVQGLTHSKAQEILAR	1xCarbamidomethyl [C6]	Unique	45.8724	811.41685	3	4.135	0.000003465	1.1.1.1.1.1.1.1.1	366860.6563	2400916.438	155789.4375	2495730.344	3378400.438	3819080.75	1745969.844	1767795.281	2108434.844
Q6PIC6	Sodium/potassium-transporting ATPase subunit alpha-3 OS=Mus musculus OX=10090 GN=Atp1a3 PE=1 SV=1	Q6PIC6	LNIPVSQVNPRDAK		Unique	45.0109	517.62658	3	2.048	0.000003465	1.1.1.1.1.1.1.1.1	96317.53223	388606.2109	42270.60645	412750.709	545424.043	554091.3438	270828.2188	288970.3779	408248.1426
Q6PIC6	Sodium/potassium-transporting ATPase subunit alpha-3 OS=Mus musculus OX=10090 GN=Atp1a3 PE=1 SV=1	Q6PIC6	LNWDDRTVNDLEDSYGQQWTYEQR		Unique	70.1722	1011.12009	3	3.446	0.000003465	1.1.1.1.1.1.1.1.1	5329579.125	5861919.375	3861702	5114695	6951866.375	9403181.75	6114806.375	6408570.75	7375822.75
Q6PIC6	Sodium/potassium-transporting ATPase subunit alpha-3 OS=Mus musculus OX=10090 GN=Atp1a3 PE=1 SV=1	Q6PIC6	LNWDDRTVNDLEDSYGQQWTYEQRK		Unique	66.8185	790.61563	4	2.604	0.000003465	1.1.1.1.1.1.1.1.1	1116024.75	1864551.625	588280.875	1027038.625	1461643.75	2288827.75	1143323	1122487.875	1137791
Q6PIC6	Sodium/potassium-transporting ATPase subunit alpha-3 OS=Mus musculus OX=10090 GN=Atp1a3 PE=1 SV=1	Q6PIC6	MQVNAEEVVVGDLVEIK		Unique	85.2473	624.66452	3	2.867	0.000003465	1.1.1.1.1.1.1.1.1	2458051.25	948898.875	1865888.625	685853.6875	1931528.125	2512741	1550077	1535917.75	1581016.875
Q6PIC6	Sodium/potassium-transporting ATPase subunit alpha-3 OS=Mus musculus OX=10090 GN=Atp1a3 PE=1 SV=1	Q6PIC6	MQVNAEEVVVGDLVEIKGGDRVPADLR		Unique	82.4091	727.88558	4	3.598	0.000003465	1.1.1.1.1.1.1.1.1	7897664.101	11592191.65	3703475.625	6710342.136	19382044.78	19703695.45	7571927.229	8655034.938	8952622.125
Q6PIC6	Sodium/potassium-transporting ATPase subunit alpha-3 OS=Mus musculus OX=10090 GN=Atp1a3 PE=1 SV=1	Q6PIC6	MQVNAEEVVVGDLVEIKGGDRVPADLR	1xOxidation [M1]	Unique	77.952	731.88444	4	2.937	0.000003465	1.1.1.1.1.1.1.1.1	396929.4375	703532.9375	336359.1875	682264.0625	1139994.125	828897.875	456485.625	505478.4375	606713.25
Q6PIC6	Sodium/potassium-transporting ATPase subunit alpha-3 OS=Mus musculus OX=10090 GN=Atp1a3 PE=1 SV=1	Q6PIC6	MSVEEVCR	1xCarbamidomethyl [C7]	Unique	29.3731	505.22577	2	0.961	0.0000391	1.1.1.1.1.1.1.1.1	1182787.813	678469.3125	407585	728716.5	1521090.563	1940366.906	1028513.625	1134514.656	1477905.531
Q6PIC6	Sodium/potassium-transporting ATPase subunit alpha-3 OS=Mus musculus OX=10090 GN=Atp1a3 PE=1 SV=1	Q6PIC6	MSVEEVCR	1xCarbamidomethyl [C7]; 1xOxidation [M1]	Unique	19.8031	513.22326	2	1.082	0.00001818	1.1.1.1.1.1.1.1.1	116210.8594	89203.27344	67533.83594	104935.9922	193937.6563	249051.2344	99146.78125	129102.5234	174455.7188
Q6PIC6	Sodium/potassium-transporting ATPase subunit alpha-3 OS=Mus musculus OX=10090 GN=Atp1a3 PE=1 SV=1	Q6PIC6	MSVEEVCRK	1xCarbamidomethyl [C7]	Unique	23.2625	379.85109	3	1.321	0.000003465	1.1.1.1.1.1.1.1.1	2341253.063	1898090.563	988011.3125	1510430.781	2458568.938	3639481.125	1995542.875	2067712.938	2226503.625
Q6PIC6	Sodium/potassium-transporting ATPase subunit alpha-3 OS=Mus musculus OX=10090 GN=Atp1a3 PE=1 SV=1	Q6PIC6	MSVEEVCRK	1xCarbamidomethyl [C7]; 1xOxidation [M1]	Unique	16.8802	385.1828	3	0.873	0.0000816	1.1.-.1.1.1.-.1.1	38157.75391	47466.28906	43476.48903	120360.3281	122725.5859	96667.39063	64929.42208	65687.00781	83841.07813
Q6PIC6	Sodium/potassium-transporting ATPase subunit alpha-3 OS=Mus musculus OX=10090 GN=Atp1a3 PE=1 SV=1	Q6PIC6	MTVAHMWFDNQIHEADTTEDQSGTSFDK		Unique	64.8737	1081.13254	3	4.396	0.000003465	1.1.1.1.1.1.1.1.1	3351338	1815776.75	2872511	1252232.563	2565451.875	2882405	2792204	2911594	3020093.625
Q6PIC6	Sodium/potassium-transporting ATPase subunit alpha-3 OS=Mus musculus OX=10090 GN=Atp1a3 PE=1 SV=1	Q6PIC6	NITFFSTNCVEGTAR	1xCarbamidomethyl [C9]	Unique	62.1143	858.90437	2	2.977	0.000003465	1.1.1.1.1.1.1.1.1	5044997.375	4133009.375	4044886.5	3973041.875	6364104.25	5290305.75	6065537.125	6188730.75	6181957
Q6PIC6	Sodium/potassium-transporting ATPase subunit alpha-3 OS=Mus musculus OX=10090 GN=Atp1a3 PE=1 SV=1	Q6PIC6	NKKVAEIPFNSTNK		Unique	32.268	530.62636	3	1.403	0.000003465	1.1.1.1.1.1.1.1.1	10972.88086	44350.23438	7390.291016	79601.38281	90756.71094	56938.04688	41175.24219	38502.93359	45448.38281
Q6PIC6	Sodium/potassium-transporting ATPase subunit alpha-3 OS=Mus musculus OX=10090 GN=Atp1a3 PE=1 SV=1	Q6PIC6	NPGGWVEK		Unique	27.2579	443.72436	2	1.132	0.00001237	1.1.1.1.1.1.1.1.1	2092134.25	2083336.625	1792665.5	1530663.125	2932501.25	3825759.25	2022675.5	2357275.25	2907476.5
Q6PIC6	Sodium/potassium-transporting ATPase subunit alpha-3 OS=Mus musculus OX=10090 GN=Atp1a3 PE=1 SV=1	Q6PIC6	NPGGWVEKETYY		Unique	49.5619	721.83301	2	2.568	0.000003465	1.1.1.1.1.1.1.1.1	2673382.219	2557594.109	2629788.172	2808897.609	3631931.063	5033106.063	3382311.688	3223962.516	3317244.344
Q6PIC6	Sodium/potassium-transporting ATPase subunit alpha-3 OS=Mus musculus OX=10090 GN=Atp1a3 PE=1 SV=1	Q6PIC6	NPRTDKLVNER		Unique	18.2574	447.91252	3	1.693	0.000003465	1.1.1.1.1.1.1.1.1	686766.6016	1916734.5	301002.1563	1930314.984	2652989.281	2953786.25	1651106.438	1607624.281	1678386.406
Q6PIC6	Sodium/potassium-transporting ATPase subunit alpha-3 OS=Mus musculus OX=10090 GN=Atp1a3 PE=1 SV=1	Q6PIC6	RDVAGDASESALLK		Unique	36.0701	477.91954	3	2.646	0.000003465	1.1.1.1.1.1.1.1.1	833906.2031	502216.8594	494810.3594	618344.7188	929403.875	1938091.625	775910.9062	854606.3437	865950.5937
Q6PIC6	Sodium/potassium-transporting ATPase subunit alpha-3 OS=Mus musculus OX=10090 GN=Atp1a3 PE=1 SV=1	Q6PIC6	RNPGGWVEK		Unique	23.6011	521.77517	2	1.527	0.000003465	1.1.1.1.1.1.1.1.1	1739812.5	1376955.625	1551928.25	1101428.25	1813449	3653666.25	1444321	1665442.625	1907199.375
Q6PIC6	Sodium/potassium-transporting ATPase subunit alpha-3 OS=Mus musculus OX=10090 GN=Atp1a3 PE=1 SV=1	Q6PIC6	RNPGGWVEKETYY		Unique	45.2524	799.88347	2	2.121	0.000003465	1.1.1.1.1.1.1.1.1	7285658.5	8457873.75	3838398.625	5584117	8784323	16337653	7232805.25	7386515.5	10059627.25
Q6PIC6	Sodium/potassium-transporting ATPase subunit alpha-3 OS=Mus musculus OX=10090 GN=Atp1a3 PE=1 SV=1	Q6PIC6	SPDCTHDNPLETR	1xCarbamidomethyl [C4]	Unique	26.8799	771.33612	2	3.089	0.000003465	1.1.1.1.1.1.1.1.1	19452239.57	14831023.52	13875046.23	10435255.08	16264051.25	31887152.73	14143066.87	16723763.3	19469522.81
Q6PIC6	Sodium/potassium-transporting ATPase subunit alpha-3 OS=Mus musculus OX=10090 GN=Atp1a3 PE=1 SV=1	Q6PIC6	SSHTWVALSHIAGLCNR	1xCarbamidomethyl [C15]	Unique	63.1865	636.98812	3	2.484	0.000003465	1.1.1.1.1.1.1.1.1	1992571	823948.25	2729916	939844.3125	1283434.75	3142362.5	2156175.25	1797457.875	1574674.875
Q6PIC6	Sodium/potassium-transporting ATPase subunit alpha-3 OS=Mus musculus OX=10090 GN=Atp1a3 PE=1 SV=1	Q8VDN2; Q9WV27; Q6PIC6	SSKIMESFK		NotUnique	33.7948	528.77333	2	1.403	0.000003465	1.1.-.1.1.1.1.1.1	146231.2188	384121.9063	225052.4155	543431.375	626373.125	544542.75	454869.2188	312338.875	296540.9688
Q6PIC6	Sodium/potassium-transporting ATPase subunit alpha-3 OS=Mus musculus OX=10090 GN=Atp1a3 PE=1 SV=1	Q8VDN2; Q6PIC6	TDKLVNER		NotUnique	20.3561	487.76687	2	0.991	0.00002563	1.1.1.1.1.1.1.1.1	129467.9063	144425.8438	73203.40625	101045.6836	218888.7734	384426.625	128421.6875	136347.9648	194450.6719
Q6PIC6	Sodium/potassium-transporting ATPase subunit alpha-3 OS=Mus musculus OX=10090 GN=Atp1a3 PE=1 SV=1	Q6PIC6	TVNDLEDSYGQQWTYEQR		Unique	54.8083	744.66618	3	2.84	0.000003465	1.1.1.1.1.1.1.1.1	1663276.875	1887033	1954983.375	1761029	2585176.75	2695021.75	2223980.5	2164595.75	2239781.5
Q6PIC6	Sodium/potassium-transporting ATPase subunit alpha-3 OS=Mus musculus OX=10090 GN=Atp1a3 PE=1 SV=1	Q6PIC6	TVNDLEDSYGQQWTYEQRK		Unique	50.0299	787.36465	3	3.051	0.000003465	1.1.1.1.1.1.1.1.1	146732.8594	391243.3125	168069.9063	288201.0313	383112.75	679374.625	267424.0938	211847.3125	265943.75
Q6PIC6	Sodium/potassium-transporting ATPase subunit alpha-3 OS=Mus musculus OX=10090 GN=Atp1a3 PE=1 SV=1	Q6PIC6	VAEIPFNSTNKYQLSIHETEDPNDNR		Unique	56.3902	758.61526	4	1.959	0.000003465	1.1.1.1.1.1.1.1.1	807650.9375	601910.5625	696970.125	497501.8438	754106.1875	1271216.5	821203.5	793743.0625	725575.3125
Q6PIC6	Sodium/potassium-transporting ATPase subunit alpha-3 OS=Mus musculus OX=10090 GN=Atp1a3 PE=1 SV=1	Q6PIC6	VDNSSLTGESEPQTRSPDCTHDNPLETR	1xCarbamidomethyl [C19]	Unique	39.3236	1048.13674	3	3.312	0.000003465	1.1.1.1.1.1.1.1.1	1374819.219	1778890.406	519079.5	1475804.641	2311285.688	3159069.313	1794926.469	1753224	2028786.281
Q6PIC6	Sodium/potassium-transporting ATPase subunit alpha-3 OS=Mus musculus OX=10090 GN=Atp1a3 PE=1 SV=1	Q6PIC6	VLGFCHYYLPEEQFPK	1xCarbamidomethyl [C5]	Unique	73.9881	676.3285	3	1.095	0.00001529	-.1.1.1.1.-.1.1.1	45581.50193	20001.70313	45506.86719	105384.5547	64348.91406	63756.69807	145518.5625	94119.88281	59717.21094
Q6PIC6	Sodium/potassium-transporting ATPase subunit alpha-3 OS=Mus musculus OX=10090 GN=Atp1a3 PE=1 SV=1	Q6PIC6	YNTDCVQGLTHSK	1xCarbamidomethyl [C5]	Unique	30.6019	508.23671	3	1.958	0.000003465	1.1.1.1.1.1.1.1.1	2796811.75	2078126	1028158.688	1276089.375	2729532.75	2714437	1579384	2283607.5	1863699.125
Q6PIC6	Sodium/potassium-transporting ATPase subunit alpha-3 OS=Mus musculus OX=10090 GN=Atp1a3 PE=1 SV=1	Q6PIC6	YQLSIHETEDPNDNR		Unique	36.9967	915.91651	2	3.425	0.000003465	1.1.1.1.1.1.1.1.1	6576034.625	1367050.484	6504901.75	1278255.109	3204453.813	5308078.375	3857681.813	4070642.875	4882905.625
Q6PIC6	Sodium/potassium-transporting ATPase subunit alpha-3 OS=Mus musculus OX=10090 GN=Atp1a3 PE=1 SV=1	Q6PIC6	YQLSIHETEDPNDNRYLLVMK		Unique	64.7604	860.09162	3	2.456	0.000003465	1.1.1.1.1.1.1.1.1	10706487.5	7685720.5	12400953.25	5280535.813	11308683.75	21108977.5	9667997.375	9364758.625	10747148
Q6PIE5	Sodium/potassium-transporting ATPase subunit alpha-2 OS=Mus musculus OX=10090 GN=Atp1a2 PE=1 SV=1	Q8VDN2; Q6PIC6; Q6PIE5	AAVPDAVGK		NotUnique	23.9922	414.23465	2	1.461	0.000003465	1.1.1.1.1.1.1.1.1	1198675.279	956576.875	915358.6777	752057.3779	1573716.906	3065832.555	1036488.234	1225329.395	1324204.18
Q6PIE5	Sodium/potassium-transporting ATPase subunit alpha-2 OS=Mus musculus OX=10090 GN=Atp1a2 PE=1 SV=1	Q8VDN2; Q6PIC6; Q6PIE5	AAVPDAVGKCR	1xCarbamidomethyl [C10]	NotUnique	22.758	381.86946	3	1.423	0.000003465	1.1.1.1.1.1.1.1.1	1429559.938	2048698.063	914284.7188	2133616.313	2926294.125	5264237.625	2400391	2405640	2431317.438
Q6PIE5	Sodium/potassium-transporting ATPase subunit alpha-2 OS=Mus musculus OX=10090 GN=Atp1a2 PE=1 SV=1	Q8VDN2; Q6PIE5	ACVVHGSDLK	1xCarbamidomethyl [C2]	NotUnique	20.8185	543.27438	2	1.747	0.000003465	1.1.1.1.1.1.1.1.1	845309.125	306083.75	718158.9375	355663.5938	682098.5625	1685031.25	689617.8125	744603.125	804975.4375
Q6PIE5	Sodium/potassium-transporting ATPase subunit alpha-2 OS=Mus musculus OX=10090 GN=Atp1a2 PE=1 SV=1	Q6PIE5	AGQENISVSK		Unique	20.1507	516.76983	2	1.514	0.000003465	1.1.1.1.1.1.1.1.1	2151806.5	1111125.75	2044753.25	1166225.75	3156370.75	6661058.5	2174864	2429567.25	2885158.75
Q6PIE5	Sodium/potassium-transporting ATPase subunit alpha-2 OS=Mus musculus OX=10090 GN=Atp1a2 PE=1 SV=1	Q6PIE5	AGQENISVSKR		Unique	17.9701	594.82023	2	2.101	0.000003465	1.1.1.1.1.1.1.1.1	13125159.5	11808802.5	10170605.75	13223663.75	29344224	52339191	19154300.5	20154359.5	23447261
Q6PIE5	Sodium/potassium-transporting ATPase subunit alpha-2 OS=Mus musculus OX=10090 GN=Atp1a2 PE=1 SV=1	Q6PIE5	AGQENISVSKRDTAGDASESALLK		Unique	37.6165	816.41709	3	2.273	0.000003465	1.1.-.1.1.1.1.1.1	19420.2207	56207.17188	23968.06515	274031.3594	513739.7656	672143.1719	270510.9375	283113.7031	264749.5781
Q6PIE5	Sodium/potassium-transporting ATPase subunit alpha-2 OS=Mus musculus OX=10090 GN=Atp1a2 PE=1 SV=1	Q8VDN2; Q6PIC6; Q6PIE5	AIAKGVGIISEGNETVEDIAAR		NotUnique	61.9797	738.397	3	3.102	0.000003465	1.1.1.1.1.1.1.1.1	1612652.789	5431107.781	715575.0625	6765511.656	9009093.313	8894761.938	4300147.438	3509340.078	5975783.438
Q6PIE5	Sodium/potassium-transporting ATPase subunit alpha-2 OS=Mus musculus OX=10090 GN=Atp1a2 PE=1 SV=1	Q6PIE5	AQDILAR		Unique	26.8771	393.7269	2	0.719	0.0002094	1.1.1.1.1.1.1.1.1	9640597	9326769	8309594	14036972	23684820	33461116	16727151	16479715	19142768
Q6PIE5	Sodium/potassium-transporting ATPase subunit alpha-2 OS=Mus musculus OX=10090 GN=Atp1a2 PE=1 SV=1	Q6PIE5	AVFKAGQENISVSK		Unique	36.0915	739.40411	2	3.187	0.000003465	-.1.-.1.1.1.1.1.1	1204.048063	3338.749803	8143.121056	315115.75	617660.375	807626.0625	317902.6563	314547.1875	307358.7813
Q6PIE5	Sodium/potassium-transporting ATPase subunit alpha-2 OS=Mus musculus OX=10090 GN=Atp1a2 PE=1 SV=1	Q6PIE5	AVFKAGQENISVSKR		Unique	32.6905	545.30537	3	2.944	0.000003465	1.1.1.1.1.1.1.1.1	448016.4375	2114347.5	274139.5313	3551576.5	5095278.5	6365021.5	2482745	2488331.75	2840791
Q6PIE5	Sodium/potassium-transporting ATPase subunit alpha-2 OS=Mus musculus OX=10090 GN=Atp1a2 PE=1 SV=1	Q6PIE5	CIELSCGSVR	2xCarbamidomethyl [C1; C6]	Unique	36.2801	590.77635	2	1.691	0.000003465	1.1.1.1.1.1.1.1.1	1126453.5	806942.6875	362837.75	1662813.875	2942815.25	4990966	2002378.375	1711693.375	2083459.25
Q6PIE5	Sodium/potassium-transporting ATPase subunit alpha-2 OS=Mus musculus OX=10090 GN=Atp1a2 PE=1 SV=1	Q6PIE5	CIELSCGSVRK	2xCarbamidomethyl [C1; C6]	Unique	30.0936	436.88472	3	1.58	0.000003465	-.1.-.1.1.1.-.-.1	5460.699399	99135.40625	1216.307534	179895.2031	175320.7656	287772.625	3503.481564	9352.70204	119340.7266
Q6PIE5	Sodium/potassium-transporting ATPase subunit alpha-2 OS=Mus musculus OX=10090 GN=Atp1a2 PE=1 SV=1	Q8VDN2; Q9WV27; Q9Z1W8; Q6PIC6; Q6PIE5	CRSAGIKVIMVTGDHPITAK	1xCarbamidomethyl [C1]	NotUnique	48.4018	539.29371	4	2.862	0.000003465	1.1.-.1.1.1.-.1.1	280747.75	557178.5625	363634.5541	153099.4844	728020.3125	154427.6094	481600.0768	381092.9063	710309.1875
Q6PIE5	Sodium/potassium-transporting ATPase subunit alpha-2 OS=Mus musculus OX=10090 GN=Atp1a2 PE=1 SV=1	Q6PIE5	CSTILVQGK	1xCarbamidomethyl [C1]	Unique	29.5168	503.2734	2	1.449	0.000003465	1.1.1.1.1.1.1.1.1	2710631.25	2636877.656	1160853.063	3718578.688	7765409.75	9751883.625	4399402.063	4483680.375	4872593.438
Q6PIE5	Sodium/potassium-transporting ATPase subunit alpha-2 OS=Mus musculus OX=10090 GN=Atp1a2 PE=1 SV=1	Q6PIE5	DMTSEQLDEILR		Unique	67.1908	483.90108	3	1.581	0.000003465	1.1.1.1.1.1.1.-.1	11925.00781	5758.146973	22064.3418	8144.924316	11576.46973	29592.26172	14678.52051	19565.91993	16855.66016
Q6PIE5	Sodium/potassium-transporting ATPase subunit alpha-2 OS=Mus musculus OX=10090 GN=Atp1a2 PE=1 SV=1	Q6PIE5	DTAGDASESALLK		Unique	37.364	639.31461	2	2.641	0.000003465	1.1.1.1.1.1.1.1.1	2449584.406	2246438.156	2379000.328	2852833.438	5826635.75	8501800.375	3656976.469	3986068.625	4327709.031
Q6PIE5	Sodium/potassium-transporting ATPase subunit alpha-2 OS=Mus musculus OX=10090 GN=Atp1a2 PE=1 SV=1	Q6PIE5	EDSPQSHVLVMK		Unique	35.0815	685.34292	2	2.389	0.000003465	1.1.1.1.1.1.1.1.1	496041.125	192144.0469	644240.125	528858.4375	1074456.875	1981542.875	655893.125	629261.5625	684264.1875
Q6PIE5	Sodium/potassium-transporting ATPase subunit alpha-2 OS=Mus musculus OX=10090 GN=Atp1a2 PE=1 SV=1	Q6PIE5	EGEKMQINAEEVVVGDLVEVK		Unique	78.7217	772.39817	3	2.87	0.000003465	1.1.1.1.1.1.1.1.1	236116.7188	299657.375	129425.0469	414702	586304.9375	592660.75	504307.0313	478806.625	481194.9688
Q6PIE5	Sodium/potassium-transporting ATPase subunit alpha-2 OS=Mus musculus OX=10090 GN=Atp1a2 PE=1 SV=1	Q6PIE5	EIPLDKEMQDAFQNAYMELGGLGER	1xOxidation [M8]	Unique	83.0838	957.44967	3	2.273	0.000003465	-.-.-.1.1.1.1.1.1	2335.213037	7299.659879	1907.691675	1067227.594	1651215.563	602818.75	170297.9531	435512.4375	434586.25
Q6PIE5	Sodium/potassium-transporting ATPase subunit alpha-2 OS=Mus musculus OX=10090 GN=Atp1a2 PE=1 SV=1	Q6PIE5	EKELDELKK		Unique	21.1122	377.88003	3	1.836	0.000003465	1.1.1.1.1.1.1.1.1	3801942.188	874037.5625	4276330	1044628.492	2548318.844	8209828.75	3172993.844	3692337.063	3774351.438
Q6PIE5	Sodium/potassium-transporting ATPase subunit alpha-2 OS=Mus musculus OX=10090 GN=Atp1a2 PE=1 SV=1	Q6PIE5	ELDELKK		Unique	21.3537	437.74795	2	0.089	0.00521	1.1.1.1.1.1.1.1.1	821782.4375	602867.1875	724312.5	576751.5	352048.125	1406032.25	537497.625	576618.75	985142.25
Q6PIE5	Sodium/potassium-transporting ATPase subunit alpha-2 OS=Mus musculus OX=10090 GN=Atp1a2 PE=1 SV=1	Q6PIE5	EVAMDDHKLSLDELGR		Unique	52.7529	609.96847	3	2.161	0.000003465	1.1.1.1.1.1.1.1.1	941238.8848	493105.6582	793323.4922	412771.625	943466.2695	2999025.965	873222.7246	1038578.322	1289377.898
Q6PIE5	Sodium/potassium-transporting ATPase subunit alpha-2 OS=Mus musculus OX=10090 GN=Atp1a2 PE=1 SV=1	Q6PIE5	EVAMDDHKLSLDELGR	1xOxidation [M4]	Unique	45.6686	615.30015	3	2.217	0.000003465	1.1.1.1.1.1.1.1.1	50714.22266	28277.75781	57883.75	86584.11719	114688.0547	153626.9688	72913.10938	83157.17969	97815.07031
Q6PIE5	Sodium/potassium-transporting ATPase subunit alpha-2 OS=Mus musculus OX=10090 GN=Atp1a2 PE=1 SV=1	Q6PIE5	EYSPAATTAENGGGK		Unique	20.5272	726.83339	2	3.015	0.000003465	1.1.1.1.1.1.1.1.1	369004.8438	128744.6484	331216.9375	190575.9063	450896.2188	1093683.625	346220.5	382615.2813	452883.5625
Q6PIE5	Sodium/potassium-transporting ATPase subunit alpha-2 OS=Mus musculus OX=10090 GN=Atp1a2 PE=1 SV=1	Q8VDN2; Q6PIC6; Q6PIE5	GAPERILDR		NotUnique	27.8952	513.78854	2	0.98	0.00003389	1.1.-.1.1.1.1.1.1	428281.6875	1976128.375	727110.9061	1768734.625	3850182.5	2288606.5	1613593.375	1932013.625	1830951.375
Q6PIE5	Sodium/potassium-transporting ATPase subunit alpha-2 OS=Mus musculus OX=10090 GN=Atp1a2 PE=1 SV=1	Q6PIE5	GAPERILDRCSTILVQGK	1xCarbamidomethyl [C10]	Unique	49.8376	671.7018	3	0.679	0.0002853	-.1.-.1.1.1.-.1.-	9664.751515	82518.5625	3683.067236	34498.91797	96813.34375	71858.35156	4356.189232	90674.47656	2300.949788
Q6PIE5	Sodium/potassium-transporting ATPase subunit alpha-2 OS=Mus musculus OX=10090 GN=Atp1a2 PE=1 SV=1	Q6PIE5	GFKFDTDELNFPTEK		Unique	67.3799	596.62111	3	2.437	0.000003465	1.1.1.1.1.1.1.1.1	9892547	8026939.5	9288967	10012489	17371052	31777274	13991320	12403714	15254696
Q6PIE5	Sodium/potassium-transporting ATPase subunit alpha-2 OS=Mus musculus OX=10090 GN=Atp1a2 PE=1 SV=1	Q64436; Q6PIC6; Q6PIE5	GGDRVPADIR		NotUnique	25.2304	528.28353	2	0.896	0.00007197	1.1.1.1.1.1.1.1.1	9708354	5257847	9910108	5030435	13458998	28601356	10400787	10581640	11778540
Q6PIE5	Sodium/potassium-transporting ATPase subunit alpha-2 OS=Mus musculus OX=10090 GN=Atp1a2 PE=1 SV=1	Q6PIE5	GIVIATGDR		Unique	33.6202	451.25864	2	0.99	0.00002563	1.1.1.1.1.1.1.1.1	4375270.5	3268162.5	3515211.25	4536256	7219366.5	21042386	5194710.5	5387937	8594389
Q6PIE5	Sodium/potassium-transporting ATPase subunit alpha-2 OS=Mus musculus OX=10090 GN=Atp1a2 PE=1 SV=1	Q6PIE5	GIVIATGDRTVMGR		Unique	44.4344	482.60122	3	1.065	0.00002305	1.1.1.1.1.1.1.1.1	1552203.5	4371366	998465.0625	6370798	8039273.5	12393211	5697693	5521153.5	6635694.5
Q6PIE5	Sodium/potassium-transporting ATPase subunit alpha-2 OS=Mus musculus OX=10090 GN=Atp1a2 PE=1 SV=1	Q6PIE5	GIVIATGDRTVMGR	1xOxidation [M12]	Unique	36.1012	487.93292	3	1.28	0.000003465	1.1.1.1.1.1.1.1.1	187484.8125	492166.0313	102573	1055932.875	1312006.625	1189248.125	650882.75	663045.875	859860.3125
Q6PIE5	Sodium/potassium-transporting ATPase subunit alpha-2 OS=Mus musculus OX=10090 GN=Atp1a2 PE=1 SV=1	Q8VDN2; Q6PIC6; Q6PIE5	GVGIISEGNETVEDIAAR		NotUnique	63.24	915.46572	2	4.202	0.000003465	1.1.1.1.1.1.1.1.1	23182672.39	15424811.09	17670803.33	14497331.75	27451784.61	38098982.35	21548642.61	27000652	27004042.81
Q6PIE5	Sodium/potassium-transporting ATPase subunit alpha-2 OS=Mus musculus OX=10090 GN=Atp1a2 PE=1 SV=1	Q6PIC6; Q6PIE5	GVGIISEGNETVEDIAARLNIPVSQVNPR		NotUnique	95.6586	1016.54203	3	2.679	0.000003465	1.1.1.1.1.1.1.1.1	3323855.43	13892895.03	2248296.313	17774263.63	28702574.88	25343535.03	10992425.91	11344265.04	11340832.19
Q6PIE5	Sodium/potassium-transporting ATPase subunit alpha-2 OS=Mus musculus OX=10090 GN=Atp1a2 PE=1 SV=1	Q8VDN2; Q9WV27; Q6PIE5	IAGLCNR	1xCarbamidomethyl [C5]	NotUnique	24.6805	402.21329	2	0.663	0.0003112	1.1.1.1.1.1.1.1.1	3440528.563	3323029.938	1710295.719	3996263.125	7201043.75	9105282.25	4588190.375	5134632	5157458
Q6PIE5	Sodium/potassium-transporting ATPase subunit alpha-2 OS=Mus musculus OX=10090 GN=Atp1a2 PE=1 SV=1	Q6PIE5	IISSHGCK	1xCarbamidomethyl [C7]	Unique	14.7402	451.23162	2	0.816	0.0001244	1.-.1.1.1.1.1.1.-	10035.40918	6269.241723	8367.825195	3912.858154	20088.50586	20835.22852	7513.747559	8222.699219	7011.028116
Q6PIE5	Sodium/potassium-transporting ATPase subunit alpha-2 OS=Mus musculus OX=10090 GN=Atp1a2 PE=1 SV=1	Q6PIE5	IISSHGCKVDNSSLTGESEPQTR	1xCarbamidomethyl [C7]	Unique	28.5617	834.73455	3	3.975	0.000003465	1.1.1.1.1.1.1.1.1	2757697.563	5565989.875	1691984.75	6675251.437	11511659.56	14331271.69	6810227.125	7846282.5	8002622.531
Q6PIE5	Sodium/potassium-transporting ATPase subunit alpha-2 OS=Mus musculus OX=10090 GN=Atp1a2 PE=1 SV=1	Q6PIE5	ILDRCSTILVQGK	1xCarbamidomethyl [C5]	Unique	42.2951	501.61781	3	1.15	0.000009579	1.1.1.1.1.1.1.1.1	151799.0469	970389.6875	88474.73438	1111344.25	1293902.625	1963421.75	1087687.25	959146.0625	1011950.688
Q6PIE5	Sodium/potassium-transporting ATPase subunit alpha-2 OS=Mus musculus OX=10090 GN=Atp1a2 PE=1 SV=1	Q6PIE5	ILIFGLLEETALAAFLSYCPGMGVALR	1xCarbamidomethyl [C19]; 1xOxidation [M22]	Unique	99.5527	736.14498	4	2.348	0.000003465	1.1.1.-.1.1.1.1.1	5526.855957	5335.272461	4216.197754	27356.34526	41423.82813	44080.98047	2445.210205	12748.05273	18007.02734
Q6PIE5	Sodium/potassium-transporting ATPase subunit alpha-2 OS=Mus musculus OX=10090 GN=Atp1a2 PE=1 SV=1	Q6PIE5	IMDSFKNMVPQQALVIR		Unique	75.2985	664.02526	3	2.677	0.000003465	1.1.-.1.1.1.1.1.1	636168.3125	1152355	960254.1688	2586351.156	2707649.625	2697105.938	2731000.531	2314216.5	1845453.188
Q6PIE5	Sodium/potassium-transporting ATPase subunit alpha-2 OS=Mus musculus OX=10090 GN=Atp1a2 PE=1 SV=1	Q6PIE5	IMDSFKNMVPQQALVIR	1xOxidation [M]	Unique	62.0805	669.35712	3	2.831	0.000003465	1.1.1.1.1.1.1.1.1	86431.59375	177192.1406	65734.19531	693432.5625	691850.9688	1155507.063	451098.5	531173.5156	606102.5938
Q6PIE5	Sodium/potassium-transporting ATPase subunit alpha-2 OS=Mus musculus OX=10090 GN=Atp1a2 PE=1 SV=1	Q6PIE5	IMDSFKNMVPQQALVIR	2xOxidation [M2; M8]	Unique	56.03	674.68849	3	2.857	0.000003465	1.1.1.1.1.1.1.1.1	18517.13867	79051.88281	21488.71875	131400.7031	165624.9219	198144.375	89686.65625	101184.0313	113592.5
Q6PIE5	Sodium/potassium-transporting ATPase subunit alpha-2 OS=Mus musculus OX=10090 GN=Atp1a2 PE=1 SV=1	Q6PIE5	IMDSFKNMVPQQALVIREGEK		Unique	67.7803	609.07087	4	1.82	0.000003465	1.1.-.1.1.1.1.1.1	169756.9375	469640.125	296035.3245	756088.4375	960973.0625	1201308.5	526735.875	652888.0625	599215.125
Q6PIE5	Sodium/potassium-transporting ATPase subunit alpha-2 OS=Mus musculus OX=10090 GN=Atp1a2 PE=1 SV=1	Q6PIE5	KADIGIAMGISGSDVSK		Unique	51.4707	824.93222	2	3.87	0.000003465	1.1.1.1.1.1.1.1.1	3517815.328	2476461.25	3013445.063	4273936.563	6400897.125	11291400.06	5079158.438	5030022.5	4223604.031
Q6PIE5	Sodium/potassium-transporting ATPase subunit alpha-2 OS=Mus musculus OX=10090 GN=Atp1a2 PE=1 SV=1	Q6PIE5	KADIGIAMGISGSDVSK	1xOxidation [M8]	Unique	40.6581	555.62236	3	2.62	0.000003465	1.1.1.1.1.1.1.1.1	111765.7344	106825.75	164188.9688	261362.7969	496691.9688	334971.3125	236267.3906	272959.9063	281461.6875
Q6PIE5	Sodium/potassium-transporting ATPase subunit alpha-2 OS=Mus musculus OX=10090 GN=Atp1a2 PE=1 SV=1	Q6PIE5	KYQVDLSK		Unique	25.5789	490.77418	2	1.317	0.000003465	1.1.1.1.1.1.1.1.1	3300918	3151647.5	3583516.25	4661257	8932905	14140798	6149158	6476402.5	5921137.5
Q6PIE5	Sodium/potassium-transporting ATPase subunit alpha-2 OS=Mus musculus OX=10090 GN=Atp1a2 PE=1 SV=1	Q6PIE5	KYQVDLSKGLTNQR		Unique	38.3462	550.63745	3	2.776	0.000003465	1.1.-.1.1.1.1.1.1	94437.61719	560702.4375	224940.2378	865706.75	1624334.375	1651429.875	825277.9375	713002.9375	802561.375
Q6PIE5	Sodium/potassium-transporting ATPase subunit alpha-2 OS=Mus musculus OX=10090 GN=Atp1a2 PE=1 SV=1	Q6PIE5	LCFVGLMSMIDPPR	1xCarbamidomethyl [C2]	Unique	98.4966	545.94021	3	2.367	0.000003465	1.1.1.1.1.1.1.1.1	553978.5	1211580.125	1690154.625	1865283.75	3031607.375	3775580.688	2450420.875	2449373.625	2005549.313
Q6PIE5	Sodium/potassium-transporting ATPase subunit alpha-2 OS=Mus musculus OX=10090 GN=Atp1a2 PE=1 SV=1	Q6PIE5	LCFVGLMSMIDPPR	1xCarbamidomethyl [C2]; 2xOxidation [M7; M9]	Unique	54.1546	556.6035	3	0.192	0.003104	1.1.1.1.1.1.1.1.1	76871.07812	36848.85547	63636.88281	16752.60938	30076.74805	50225.60547	39171.19922	46753.35156	49333.98047
Q6PIE5	Sodium/potassium-transporting ATPase subunit alpha-2 OS=Mus musculus OX=10090 GN=Atp1a2 PE=1 SV=1	Q6PIE5	LDWDDRTTNDLEDSYGQEWTYEQR		Unique	65.7207	1012.43504	3	3.573	0.000003465	1.1.1.1.1.1.1.1.1	936885.9375	1068938.063	1048484.563	1760990	2540728.75	2676949.313	1854645.375	2007846.781	2093910.563
Q6PIE5	Sodium/potassium-transporting ATPase subunit alpha-2 OS=Mus musculus OX=10090 GN=Atp1a2 PE=1 SV=1	Q6PIE5	LDWDDRTTNDLEDSYGQEWTYEQRK		Unique	61.9626	791.60206	4	3.005	0.000003465	1.1.1.1.1.1.1.1.1	280502.9688	445462.9063	158059.2344	473915.9375	847379.875	951696.875	457547.1562	507166.7813	742100.5
Q6PIE5	Sodium/potassium-transporting ATPase subunit alpha-2 OS=Mus musculus OX=10090 GN=Atp1a2 PE=1 SV=1	Q64436; Q8VDN2; Q9WV27; Q9Z1W8; Q6PIC6; Q6PIE5	LIFDNLK		NotUnique	56.935	431.75521	2	0.877	0.00007661	1.1.1.1.1.1.1.1.1	4651648	2776913.75	5566210.5	3357478.75	6558114.5	7977277.5	4369079	4651482	5477516.5
Q6PIE5	Sodium/potassium-transporting ATPase subunit alpha-2 OS=Mus musculus OX=10090 GN=Atp1a2 PE=1 SV=1	Q8VDN2; Q9WV27; Q9Z1W8; Q6PIC6; Q6PIE5	LIIVEGCQR	1xCarbamidomethyl [C7]	NotUnique	40.7321	544.3001	2	1.455	0.000003465	1.1.1.1.1.1.1.1.1	54513628	52479712	36179936	41953208	77896800	113507016	55247976	63760560	68123640
Q6PIE5	Sodium/potassium-transporting ATPase subunit alpha-2 OS=Mus musculus OX=10090 GN=Atp1a2 PE=1 SV=1	Q6PIC6; Q6PIE5	LNIPVSQVNPR		NotUnique	49.0205	412.90675	3	2.108	0.000003465	1.1.1.1.1.1.1.1.1	90701419.75	64619963.25	70067032.75	53514446.94	83311453.38	151479555	80557312.5	87341096.25	106728074
Q6PIE5	Sodium/potassium-transporting ATPase subunit alpha-2 OS=Mus musculus OX=10090 GN=Atp1a2 PE=1 SV=1	Q6PIE5	LNIPVSQVNPREAK		Unique	44.5627	522.29834	3	1.855	0.000003465	1.1.1.1.1.1.1.1.1	31727.97656	96762.14063	17014.94922	206880.0156	286235.4688	268469.4688	129156.1016	133803.7188	179816.3125
Q6PIE5	Sodium/potassium-transporting ATPase subunit alpha-2 OS=Mus musculus OX=10090 GN=Atp1a2 PE=1 SV=1	Q6PIE5	LSLDELGR		Unique	50.4717	451.75072	2	0.655	0.000324	1.1.1.1.1.1.1.1.1	5867078	1291953.25	5507439	1577030.75	3481235.75	13005940	4303674.5	4367797	5171818.5
Q6PIE5	Sodium/potassium-transporting ATPase subunit alpha-2 OS=Mus musculus OX=10090 GN=Atp1a2 PE=1 SV=1	Q6PIE5	LSLDELGRKYQVDLSK		Unique	60.6379	466.7596	4	0.895	0.00007197	-.-.-.1.1.-.1.1.1	2552.648788	1239.654054	10041.34503	162659.7813	233266.625	134797.9391	63015.64844	69243.34375	113427.2109
Q6PIE5	Sodium/potassium-transporting ATPase subunit alpha-2 OS=Mus musculus OX=10090 GN=Atp1a2 PE=1 SV=1	Q6PIE5	MQINAEEVVVGDLVEVK		Unique	83.8998	624.66413	3	2.888	0.000003465	1.1.1.1.1.1.1.1.1	963616.6875	427054.5625	1442624.375	1039126.25	1435051	1543636.25	1479529.625	1420210.375	1141976.625
Q6PIE5	Sodium/potassium-transporting ATPase subunit alpha-2 OS=Mus musculus OX=10090 GN=Atp1a2 PE=1 SV=1	Q6PIE5	MQINAEEVVVGDLVEVKGGDRVPADLR		Unique	81.1021	727.88536	4	3.598	0.000003465	1.1.1.1.1.1.1.1.1	1224894.601	3142398.123	752787.9375	3805802.448	7293953.276	8248365.072	2889422.183	3109834.156	3526476.813
Q6PIE5	Sodium/potassium-transporting ATPase subunit alpha-2 OS=Mus musculus OX=10090 GN=Atp1a2 PE=1 SV=1	Q6PIE5	MQINAEEVVVGDLVEVKGGDRVPADLR	1xOxidation [M1]	Unique	76.8256	731.88402	4	2.242	0.000003465	-.1.1.1.1.1.1.1.1	100826.7257	131613.2969	44012.06641	399321.9375	615391.1875	485824.2188	235957.9844	265905.0625	264903.1875
Q6PIE5	Sodium/potassium-transporting ATPase subunit alpha-2 OS=Mus musculus OX=10090 GN=Atp1a2 PE=1 SV=1	Q6PIE5	MTVAHMWFDNQIHEADTTEDQSGATFDKR		Unique	62.3002	846.12825	4	4.379	0.000003465	1.1.1.1.1.1.1.1.1	7119654.844	7216726.719	7535206.641	14069454.94	16863372.56	26008644.98	14807542.25	15041255.44	13707186.13
Q6PIE5	Sodium/potassium-transporting ATPase subunit alpha-2 OS=Mus musculus OX=10090 GN=Atp1a2 PE=1 SV=1	Q6PIE5	MTVAHMWFDNQIHEADTTEDQSGATFDKR	1xOxidation [M]	Unique	56.4526	850.12642	4	3.927	0.000003465	-.1.1.1.1.1.1.1.1	178675.7349	107906.2109	130173.0234	897303.75	1492691.625	1254486.844	510600.3906	747712.1563	1003910.563
Q6PIE5	Sodium/potassium-transporting ATPase subunit alpha-2 OS=Mus musculus OX=10090 GN=Atp1a2 PE=1 SV=1	Q6PIE5	NICFFSTNCVEGTAR	2xCarbamidomethyl [C3; C9]	Unique	62.492	592.59941	3	2.66	0.000003465	1.1.1.1.1.1.1.1.1	520360.8853	453037.6431	350068.1248	787107.5732	1427374.834	1387771.145	988562.9814	1057173.477	1067298.084
Q6PIE5	Sodium/potassium-transporting ATPase subunit alpha-2 OS=Mus musculus OX=10090 GN=Atp1a2 PE=1 SV=1	Q8VDN2; Q9WV27; Q6PIC6; Q6PIE5	NLEAVETLGSTSTICSDK	1xCarbamidomethyl [C15]	NotUnique	55.0409	642.31045	3	2.746	0.000003465	1.1.1.1.1.1.1.1.1	1302539.891	309389.6875	1455734.813	759174.7344	1057242.5	833899.5625	1512411.094	939788.875	816623.4375
Q6PIE5	Sodium/potassium-transporting ATPase subunit alpha-2 OS=Mus musculus OX=10090 GN=Atp1a2 PE=1 SV=1	Q8VDN2; Q9WV27; Q6PIC6; Q6PIE5	NLEAVETLGSTSTICSDKTGTLTQNR	1xCarbamidomethyl [C15]	NotUnique	55.7106	932.79432	3	3.471	0.000003465	1.1.1.1.1.1.1.1.1	10833365.13	13182527.5	5165910.688	8434237.5	14159492.25	25814099	14935237.75	15183351.5	18550651.63
Q6PIE5	Sodium/potassium-transporting ATPase subunit alpha-2 OS=Mus musculus OX=10090 GN=Atp1a2 PE=1 SV=1	Q8VDN2; Q9WV27; Q6PIC6; Q6PIE5	NMVPQQALVIR		NotUnique	55.6579	423.57593	3	1.896	0.000003465	1.1.1.1.1.1.1.1.1	42573894.06	34490625.88	39096703.31	24280883.09	52656721	74966515.81	47652985.63	50019582.81	50735294.84
Q6PIE5	Sodium/potassium-transporting ATPase subunit alpha-2 OS=Mus musculus OX=10090 GN=Atp1a2 PE=1 SV=1	Q8VDN2; Q9WV27; Q6PIC6; Q6PIE5	NMVPQQALVIR	1xOxidation [M2]	NotUnique	45.5166	642.85841	2	1.915	0.000003465	1.1.1.1.1.1.1.1.1	2073089.625	1468588.625	2608329	2102458.75	3904894.25	4931012.5	2748295	2664949.5	3049334
Q6PIE5	Sodium/potassium-transporting ATPase subunit alpha-2 OS=Mus musculus OX=10090 GN=Atp1a2 PE=1 SV=1	Q6PIC6; Q6PIE5	NMVPQQALVIREGEK		NotUnique	48.8365	571.3103	3	1.433	0.000003465	1.1.1.1.1.1.1.1.1	2383880.25	4531812	1285195.125	3027553.25	5268894.5	8812633	3437864	4360550.5	4702354
Q6PIE5	Sodium/potassium-transporting ATPase subunit alpha-2 OS=Mus musculus OX=10090 GN=Atp1a2 PE=1 SV=1	Q6PIC6; Q6PIE5	NMVPQQALVIREGEK	1xOxidation [M2]	NotUnique	39.8273	576.64153	3	1.83	0.000003465	1.1.1.1.1.1.1.1.1	130540.8672	266372	115626.7891	484695.8438	579193.0625	491909.9063	283330.0938	279533.25	437759.9688
Q6PIE5	Sodium/potassium-transporting ATPase subunit alpha-2 OS=Mus musculus OX=10090 GN=Atp1a2 PE=1 SV=1	Q6PIE5	NSQTDKLVNER		Unique	20.2633	652.33381	2	2.07	0.000003465	1.1.1.1.1.1.1.1.1	192146.0674	55192.75781	192965.3262	326122.2178	619098.6348	823583.207	387766.3066	539504.8184	314237.5703
Q6PIE5	Sodium/potassium-transporting ATPase subunit alpha-2 OS=Mus musculus OX=10090 GN=Atp1a2 PE=1 SV=1	Q8VDN2; Q6PIC6; Q6PIE5	NSVFQQGMK		NotUnique	32.661	519.75556	2	1.285	0.000003465	1.1.1.1.1.1.1.1.1	8691681	9767369	6771357	7842677	13677979	16680686	9796016	10918925	11992201
Q6PIE5	Sodium/potassium-transporting ATPase subunit alpha-2 OS=Mus musculus OX=10090 GN=Atp1a2 PE=1 SV=1	Q8VDN2; Q6PIC6; Q6PIE5	NSVFQQGMK	1xOxidation [M8]	NotUnique	23.1978	527.75302	2	1.253	0.000006775	1.1.1.1.1.1.1.1.1	478599.9688	635388.4375	499320.9375	1319037.25	1828448.125	1358615.5	873953.5625	998491.5	1059844.25
Q6PIE5	Sodium/potassium-transporting ATPase subunit alpha-2 OS=Mus musculus OX=10090 GN=Atp1a2 PE=1 SV=1	Q8VDN2; Q6PIC6; Q6PIE5	NSVFQQGMKNK		NotUnique	26.109	427.55199	3	1.518	0.000003465	1.1.1.1.1.1.1.1.1	152098.25	289640.0313	83498.35938	330044.5	204853.3594	822052.875	233605.6719	250938.5	309125
Q6PIE5	Sodium/potassium-transporting ATPase subunit alpha-2 OS=Mus musculus OX=10090 GN=Atp1a2 PE=1 SV=1	Q8VDN2; Q9WV27; Q6PIC6; Q6PIE5	QAADMILLDDNFASIVTGVEEGR		NotUnique	98.4324	822.07224	3	3.326	0.000003465	1.1.1.1.1.1.1.1.1	3282737.25	2995789.5	4100045.25	3596952.25	5528591.5	5613369.5	3988805.25	4217938	3716297.25
Q6PIE5	Sodium/potassium-transporting ATPase subunit alpha-2 OS=Mus musculus OX=10090 GN=Atp1a2 PE=1 SV=1	Q8VDN2; Q9WV27; Q6PIC6; Q6PIE5	QAADMILLDDNFASIVTGVEEGR	1xOxidation [M5]	NotUnique	97.0087	827.40392	3	2.431	0.000003465	1.1.1.1.1.1.1.1.1	676629.8125	510399.3125	888898.0625	816573.4375	1463879.625	887801.375	748212.4375	826871	713104.125
Q6PIE5	Sodium/potassium-transporting ATPase subunit alpha-2 OS=Mus musculus OX=10090 GN=Atp1a2 PE=1 SV=1	Q8VDN2; Q6PIC6; Q6PIE5	QGAIVAVTGDGVNDSPALK		NotUnique	52.3914	906.47862	2	4.41	0.000003465	1.1.1.1.1.1.1.1.1	14792201	12113407.63	17213654.09	15934225.41	26776459.81	31501135.75	23020003.53	21808901.69	19096420.5
Q6PIE5	Sodium/potassium-transporting ATPase subunit alpha-2 OS=Mus musculus OX=10090 GN=Atp1a2 PE=1 SV=1	Q8VDN2; Q6PIC6; Q6PIE5	QGAIVAVTGDGVNDSPALKK		NotUnique	45.9888	647.35304	3	3.536	0.000003465	1.1.1.1.1.1.1.1.1	14742810.91	14160822.25	12422054.28	13697834.19	22286565.19	34826524.38	18275054.44	18498942.13	18796847
Q6PIE5	Sodium/potassium-transporting ATPase subunit alpha-2 OS=Mus musculus OX=10090 GN=Atp1a2 PE=1 SV=1	Q6PIE5	RDTAGDASESALLK		Unique	31.9494	478.57901	3	3.487	0.000003465	1.1.1.1.1.1.1.1.1	5371978.609	1645358.031	361977.7813	785510.5313	2667383.375	1704358.063	1645280.125	1608317.375	2232522.75
Q6PIE5	Sodium/potassium-transporting ATPase subunit alpha-2 OS=Mus musculus OX=10090 GN=Atp1a2 PE=1 SV=1	Q8VDN2; Q6PIC6; Q6PIE5	RNSVFQQGMK		NotUnique	26.4241	597.80599	2	1.997	0.000003465	1.1.1.1.1.1.1.1.1	2156161.563	2326364.563	1677913.719	2122313.25	4074624.25	4635032.25	2818203.938	3052050.125	3038172.25
Q6PIE5	Sodium/potassium-transporting ATPase subunit alpha-2 OS=Mus musculus OX=10090 GN=Atp1a2 PE=1 SV=1	Q6PIE5	RSPTWTALSR		Unique	36.2298	587.81994	2	1.855	0.000003465	1.1.1.1.1.1.1.1.1	367049.3125	54578.75	125525.4219	98239.39063	1088602.875	2114979.75	434389.8125	875500.125	867929.0625
Q6PIE5	Sodium/potassium-transporting ATPase subunit alpha-2 OS=Mus musculus OX=10090 GN=Atp1a2 PE=1 SV=1	Q6PIE5	RYPGGWVEK		Unique	32.4622	546.2854	2	1.496	0.000003465	1.1.1.1.1.1.1.1.1	1031405	862515.1875	1445952	2262099.5	2831544.75	2483318.75	1725176	1571947.75	1770088.875
Q6PIE5	Sodium/potassium-transporting ATPase subunit alpha-2 OS=Mus musculus OX=10090 GN=Atp1a2 PE=1 SV=1	Q6PIE5	RYPGGWVEKETYY		Unique	51.9312	824.39383	2	2.227	0.000003465	1.1.1.1.1.1.1.1.1	1955684.234	2749261.875	1567943.813	5152954.25	4729140.375	7440386.75	2802927.688	3264972.75	4485756.5
Q6PIE5	Sodium/potassium-transporting ATPase subunit alpha-2 OS=Mus musculus OX=10090 GN=Atp1a2 PE=1 SV=1	Q8VDN2; Q9WV27; Q9Z1W8; Q6PIC6; Q6PIE5	SAGIKVIMVTGDHPITAK		NotUnique	51.3532	613.34506	3	3.894	0.000003465	1.1.1.1.1.1.1.1.1	1262586.063	3785276.75	534985.9219	3849539.875	4498187.375	5798593.75	2538670.125	2371839.813	3953887.375
Q6PIE5	Sodium/potassium-transporting ATPase subunit alpha-2 OS=Mus musculus OX=10090 GN=Atp1a2 PE=1 SV=1	Q8VDN2; Q9WV27; Q9Z1W8; Q6PIC6; Q6PIE5	SAGIKVIMVTGDHPITAK	1xOxidation [M8]	NotUnique	46.8815	618.67692	3	2.865	0.000003465	1.1.1.1.1.1.1.1.1	96070.8125	433154.25	98259.57812	467373.3437	791383	694137.625	319710.25	424859.75	513946.4688
Q6PIE5	Sodium/potassium-transporting ATPase subunit alpha-2 OS=Mus musculus OX=10090 GN=Atp1a2 PE=1 SV=1	Q6PIE5	SPEFTHENPLETR		Unique	42.3842	778.87053	2	2.96	0.000003465	1.1.1.1.1.1.1.1.1	12723746.75	12850345	9171589.75	12833280	24296598	82763498	16662329	17941104.5	29243155.5
Q6PIE5	Sodium/potassium-transporting ATPase subunit alpha-2 OS=Mus musculus OX=10090 GN=Atp1a2 PE=1 SV=1	Q6PIE5	SPTWTALSR		Unique	45.0167	509.76937	2	1.275	0.000003465	1.1.1.1.1.1.1.1.1	10973819	12031087	9117630	13647299	25694408	46408856	16419951	19561508	24023040
Q6PIE5	Sodium/potassium-transporting ATPase subunit alpha-2 OS=Mus musculus OX=10090 GN=Atp1a2 PE=1 SV=1	Q64436; Q8VDN2; Q9WV27; Q9Z1W8; Q6PIC6; Q6PIE5	TGTLTQNR		NotUnique	15.9599	445.73821	2	0.915	0.00006214	1.1.1.-.1.1.-.1.1	41880.07422	23699.89258	27391.47266	107530.301	101904.9844	107333.4922	32746.49355	27814.8457	47958.48438
Q6PIE5	Sodium/potassium-transporting ATPase subunit alpha-2 OS=Mus musculus OX=10090 GN=Atp1a2 PE=1 SV=1	Q8VDN2; Q9WV27; Q9Z1W8; Q6PIC6; Q6PIE5	TSPQQKLIIVEGCQR	1xCarbamidomethyl [C13]	NotUnique	41.3245	878.97267	2	2.95	0.000003465	1.1.-.1.1.1.1.1.1	384033.0625	1502649.5	767296.1388	1487864.875	3333784.875	3618552.078	1495740.219	1721059.719	2062174.094
Q6PIE5	Sodium/potassium-transporting ATPase subunit alpha-2 OS=Mus musculus OX=10090 GN=Atp1a2 PE=1 SV=1	Q9WV27; Q9Z1W8; Q6PIC6; Q6PIE5	VAEIPFNSTNK		NotUnique	42.5531	610.31948	2	2.012	0.000003465	1.1.1.1.1.1.1.1.1	38232224	12980545	38246340	14770003	31547840	50788076	27750030	30731314	33266866
Q6PIE5	Sodium/potassium-transporting ATPase subunit alpha-2 OS=Mus musculus OX=10090 GN=Atp1a2 PE=1 SV=1	Q6PIE5	VAEIPFNSTNKYQLSIHER		Unique	55.6753	562.29473	4	1.834	0.000003465	-.1.-.1.-.1.-.-.1	6276.567255	9625.381717	2747.595266	561232.8125	578926.3803	1124356.875	3335.304713	4472.88995	6196.317667
Q6PIE5	Sodium/potassium-transporting ATPase subunit alpha-2 OS=Mus musculus OX=10090 GN=Atp1a2 PE=1 SV=1	Q64436; Q8VDN2; Q6PIC6; Q6PIE5	VDNSSLTGESEPQTR		NotUnique	24.1825	810.37879	2	3.454	0.000003465	1.1.1.1.1.1.1.1.1	25139756.5	8807781.125	21402357	6988528.875	16340737.5	34898943	18305777.75	19233011.75	20373144.75
Q6PIE5	Sodium/potassium-transporting ATPase subunit alpha-2 OS=Mus musculus OX=10090 GN=Atp1a2 PE=1 SV=1	Q64436; Q8VDN2; Q9WV27; Q9Z1W8; Q6PIC6; Q6PIE5	VIMVTGDHPITAK		NotUnique	40.4671	691.37905	2	2.885	0.000003465	1.1.1.1.1.1.1.1.1	133460213.7	101081750.1	91292707.84	71438197.72	142208982.7	217800087.2	109053004.4	129935677.5	138499420.6
Q6PIE5	Sodium/potassium-transporting ATPase subunit alpha-2 OS=Mus musculus OX=10090 GN=Atp1a2 PE=1 SV=1	Q64436; Q8VDN2; Q9WV27; Q9Z1W8; Q6PIC6; Q6PIE5	VIMVTGDHPITAK	1xOxidation [M3]	NotUnique	34.771	699.37661	2	2.978	0.000003465	1.1.1.1.1.1.1.1.1	2276283.25	1848744.313	2676707.875	3090025.625	4859310.375	6080846.5	3010578.625	2719340.875	3872113.5
Q6PIE5	Sodium/potassium-transporting ATPase subunit alpha-2 OS=Mus musculus OX=10090 GN=Atp1a2 PE=1 SV=1	Q6PIE5	VLGFCQLNLPSGK	1xCarbamidomethyl [C5]	Unique	69.4381	716.88467	2	2.446	0.000003465	1.1.1.1.1.1.1.1.1	3039095.969	2070852.125	3467345.938	2704673.281	7344531.25	5967294.5	5127769.062	5047619.313	3825769.125
Q6PIE5	Sodium/potassium-transporting ATPase subunit alpha-2 OS=Mus musculus OX=10090 GN=Atp1a2 PE=1 SV=1	Q6PIE5	VLGFCQLNLPSGKFPR	1xCarbamidomethyl [C5]	Unique	74.7877	611.66641	3	2.557	0.000003465	1.1.1.1.1.1.1.1.1	660524.6875	1189467.875	257238	2036016.375	2833618.5	4153362.25	1567896.875	1554666.375	1908163.625
Q6PIE5	Sodium/potassium-transporting ATPase subunit alpha-2 OS=Mus musculus OX=10090 GN=Atp1a2 PE=1 SV=1	Q6PIE5	YPGGWVEK		Unique	36.9737	468.23495	2	0.921	0.00006214	1.1.1.1.1.1.1.1.1	324013.1094	370398.2188	310000.9531	534236.7656	1203278.813	1329007.5	652559.5938	724904.125	778958.0625
Q6PIE5	Sodium/potassium-transporting ATPase subunit alpha-2 OS=Mus musculus OX=10090 GN=Atp1a2 PE=1 SV=1	Q6PIE5	YPGGWVEKETYY		Unique	55.8826	746.3433	2	2.364	0.000003465	1.1.1.1.1.1.1.1.1	702563.375	864338.0625	691193.125	1035549.625	2107699.25	2984001.5	1573956.5	1414267.625	1490636
Q6PIE5	Sodium/potassium-transporting ATPase subunit alpha-2 OS=Mus musculus OX=10090 GN=Atp1a2 PE=1 SV=1	Q6PIE5	YQLSIHER		Unique	32.5197	523.2748	2	1.012	0.00002305	-.-.-.1.1.1.-.1.1	1933.036724	7927.017948	2589.580327	333772.5313	811314.8125	1392151.625	1117575.46	865009.375	1120195.625
Q6PIE5	Sodium/potassium-transporting ATPase subunit alpha-2 OS=Mus musculus OX=10090 GN=Atp1a2 PE=1 SV=1	Q6PIE5	YQLSIHEREDSPQSHVLVMK		Unique	46.4269	599.80638	4	2.772	0.000003465	1.1.1.1.1.1.1.1.1	9809135.25	3366117.125	8412230.563	5363513.406	12327731.38	29898476.88	9599299.438	10615470.44	13255756.13
Q6PIE5	Sodium/potassium-transporting ATPase subunit alpha-2 OS=Mus musculus OX=10090 GN=Atp1a2 PE=1 SV=1	Q6PIE5	YQLSIHEREDSPQSHVLVMK	1xOxidation [M19]	Unique	40.124	603.80461	4	1.789	0.000003465	1.1.1.1.1.1.1.1.1	99845.89062	183788.3906	267143.1875	190772.4844	422726.7188	632551.75	257462.5781	229019.7656	256554.2031
Q6PIE5	Sodium/potassium-transporting ATPase subunit alpha-2 OS=Mus musculus OX=10090 GN=Atp1a2 PE=1 SV=1	Q6PIE5	YQVDLSK		Unique	30.8043	426.72669	2	0.602	0.0003937	1.1.1.1.1.1.1.1.1	938517.0625	709024.8125	754039.3125	987223.5625	1624666.125	2933244	926821.25	1293321.125	1481887.625
Q6PIE5	Sodium/potassium-transporting ATPase subunit alpha-2 OS=Mus musculus OX=10090 GN=Atp1a2 PE=1 SV=1	Q6PIE5	YQVDLSKGLTNQR		Unique	42.9746	507.93883	3	2.049	0.000003465	1.1.1.1.1.1.1.1.1	189958.2344	911228.75	159625.8594	1177090.25	1802802.5	1358827.5	947606.75	1010102.813	971370.125
Q6PIJ4	Nuclear factor related to kappa-B-binding protein OS=Mus musculus OX=10090 GN=Nfrkb PE=1 SV=1	Q6PIJ4	IQTVPASHLQQGTASGSSK		Unique	27.5745	632.99713	3	1.644	0.000003465	1.1.1.1.1.1.1.1.1	19696.83984	19043.58008	16833.98828	7294.947266	14126.20117	27565.5625	15782.83398	19785.21484	23560.10742
Q6PIJ4	Nuclear factor related to kappa-B-binding protein OS=Mus musculus OX=10090 GN=Nfrkb PE=1 SV=1	Q6PIJ4	SPSPAVPLR		Unique	34.8356	462.26913	2	0.559	0.0004939	1.1.1.1.1.1.1.1.1	21656.69141	9600.806641	19914.23242	4597.568848	5437.524414	17479.17383	11639.07813	11406.15527	12909.43945
Q6PIJ4	Nuclear factor related to kappa-B-binding protein OS=Mus musculus OX=10090 GN=Nfrkb PE=1 SV=1	Q6PIJ4	VTPDLKPTETANSAFR		Unique	43.058	582.97208	3	2.406	0.000003465	1.1.1.1.1.1.1.1.1	56218.42578	54336.01172	43582.25	17411.49609	26752.91992	42224.03906	30371.54297	46381.46094	40028.64844
Q6PIP5	NudC domain-containing protein 1 OS=Mus musculus OX=10090 GN=Nudcd1 PE=1 SV=2	Q6PIP5	EVFRLPTDVTAYDNR		Unique	61.7517	599.30406	3	2.277	0.000003465	1.1.1.1.1.1.1.1.1	29304.39453	44905.31641	19506.9375	20203.32813	27653.60938	42042.60547	28279.50977	26682.38477	35088.00781
Q6PIP5	NudC domain-containing protein 1 OS=Mus musculus OX=10090 GN=Nudcd1 PE=1 SV=2	Q6PIP5	QPTPMSTVLYNR		Unique	50.85	703.85943	2	1.068	0.00002305	-.1.1.-.1.-.1.-.-	190220.0082	199597.5156	127536.5234	3423.948733	144940.4531	2753.671933	123877.0234	6098.652327	5453.414651
Q6PIP5	NudC domain-containing protein 1 OS=Mus musculus OX=10090 GN=Nudcd1 PE=1 SV=2	Q6PIP5	VISGDQDLEENMDEDRPEK		Unique	38.5344	740.3311	3	1.656	0.000003465	1.1.1.-.-.-.1.1.1	150898.3438	68012.34375	156125.5625	1802.54669	9807.027143	6856.552233	72699.57031	88825.71094	123480.6484
Q6PIU9	Uncharacterized protein FLJ45252 homolog OS=Mus musculus OX=10090 PE=1 SV=2	Q6PIU9	EAFSGPAAGKPFHPQALSK		Unique	43.5459	647.33906	3	3.98	0.000003465	1.1.1.1.1.1.1.1.1	1224278.313	453154.8281	1072111.438	167570.5781	347181.2344	967864.0937	563935.0938	629410.6875	801586.8438
Q6PIU9	Uncharacterized protein FLJ45252 homolog OS=Mus musculus OX=10090 PE=1 SV=2	Q6PIU9	GLPLYPDPCR	1xCarbamidomethyl [C9]	Unique	53.1627	594.29764	2	0.742	0.0001823	1.-.1.-.-.1.1.1.1	431300.0313	310279.9322	347430.0625	5944.867874	5344.801297	4819.677546	166327.2969	195385.3594	221156.1094
Q6PIU9	Uncharacterized protein FLJ45252 homolog OS=Mus musculus OX=10090 PE=1 SV=2	Q6PIU9	GLPLYPDPCRAPGTKTQNTLASDSLAR	1xCarbamidomethyl [C9]	Unique	57.452	725.62357	4	2.447	0.000003465	1.1.1.1.1.1.1.1.1	24644.18555	80153.09375	13785.80859	39229.60938	71510.375	76954.13281	45662.00391	46138.1875	51468.00781
Q6PIU9	Uncharacterized protein FLJ45252 homolog OS=Mus musculus OX=10090 PE=1 SV=2	Q6PIU9	GLQPQKEAFSGPAAGKPFHPQALSK		Unique	47.0122	648.59866	4	3.201	0.000003465	1.1.1.1.1.1.1.1.1	677034.0938	1636154.375	389567.6563	744955.4531	1201543.75	1453390.25	891259.5	1001505.844	1074089.625
Q6PIU9	Uncharacterized protein FLJ45252 homolog OS=Mus musculus OX=10090 PE=1 SV=2	Q6PIU9	GSPMSSGGHPVDR		Unique	17.5011	642.29344	2	2.411	0.000003465	1.1.1.1.1.1.1.1.1	1477099.656	661122.6875	1324340.063	159684.5156	493775.4609	1307433.594	799421.8594	957810.6094	999545.4844
Q6PIU9	Uncharacterized protein FLJ45252 homolog OS=Mus musculus OX=10090 PE=1 SV=2	Q6PIU9	GSPMSSGGHPVDRNR		Unique	16.4101	389.18643	4	1.352	0.000003465	1.1.1.1.1.1.1.1.1	456145.4844	1214631.453	269276.3906	413772.6875	902399.9609	1101035.859	592661.2188	665626.5938	823603.4688
Q6PIU9	Uncharacterized protein FLJ45252 homolog OS=Mus musculus OX=10090 PE=1 SV=2	Q6PIU9	HYSPEDELSAEAQPIAAYK		Unique	53.6982	707.00396	3	3.253	0.000003465	1.1.1.1.1.1.1.1.1	711928.1875	566650	739599.1875	201282.1563	362150.9063	924956.4375	625038.25	513862.9375	573728.75
Q6PIU9	Uncharacterized protein FLJ45252 homolog OS=Mus musculus OX=10090 PE=1 SV=2	Q6PIU9	SQFLPINQR		Unique	47.3659	551.80363	2	1.246	0.000006775	1.1.1.1.1.1.1.1.1	1383810.125	1057170.875	1043004.75	415113.5938	699607.375	1098758.875	900172.4375	929254.4375	1086273.875
Q6PIU9	Uncharacterized protein FLJ45252 homolog OS=Mus musculus OX=10090 PE=1 SV=2	Q6PIU9	SSLVPADDVDIFSK		Unique	69.8716	746.87996	2	2.171	0.000003465	1.1.1.1.1.1.1.1.1	826015.0625	283912.875	806248.0625	88250.48437	252170.5313	628216.3125	357435.6875	410886.8438	553500.4375
Q6PIU9	Uncharacterized protein FLJ45252 homolog OS=Mus musculus OX=10090 PE=1 SV=2	Q6PIU9	SSLVPADDVDIFSKAPFVSK		Unique	81.2819	708.04025	3	2.875	0.000003465	1.1.1.1.1.1.1.1.1	296130.4375	380255.9375	155295.1406	267458.9063	408243.9063	472404	345613	379938.5313	366159.5938
Q6PIU9	Uncharacterized protein FLJ45252 homolog OS=Mus musculus OX=10090 PE=1 SV=2	Q6PIU9	TQNTLASDSLAR		Unique	30.9289	638.82847	2	2.184	0.000003465	1.1.1.1.1.1.1.1.1	1586376.75	974945.3125	1326059.5	387155.9688	701222.125	1677238.5	891703.5	949790.125	942484.875
Q6PIU9	Uncharacterized protein FLJ45252 homolog OS=Mus musculus OX=10090 PE=1 SV=2	Q6PIU9	TTELATADPFALAPFPSKAGK		Unique	76.0695	711.71277	3	3.087	0.000003465	1.1.1.1.1.1.1.1.1	453236.75	1254028.625	213604.2344	240615.9688	832945.625	804949	491970.125	692896.5	698431.5
Q6PIX5	Inactive rhomboid protein 1 OS=Mus musculus OX=10090 GN=Rhbdf1 PE=1 SV=2	Q6PIX5	DSDSTQKWQR		Unique	17.3195	417.53005	3	1.476	0.000003465	1.1.1.1.1.1.1.1.1	23426.3418	33013.33203	18577.26953	67935.3125	135473.6563	137087.5	59015.98438	73977.10156	65123.13281
Q6PIX5	Inactive rhomboid protein 1 OS=Mus musculus OX=10090 GN=Rhbdf1 PE=1 SV=2	Q6PIX5	IIDPLAR		Unique	48.7776	399.24759	2	0.689	0.0002655	1.1.1.1.1.1.1.1.1	435589.2813	573860.0625	568079.125	652122.5625	1058486.875	1376034.25	717269.5625	882629.9375	960741.5
Q6PIX5	Inactive rhomboid protein 1 OS=Mus musculus OX=10090 GN=Rhbdf1 PE=1 SV=2	Q6PIX5	LKPQVIR		Unique	25.6465	427.2846	2	1.057	0.00002305	1.1.1.1.1.1.1.1.1	68708.46875	56997.15234	78089.6875	84078.79687	232415.9063	335774.0625	117898.6563	152708.25	137480.6406
Q6PIX5	Inactive rhomboid protein 1 OS=Mus musculus OX=10090 GN=Rhbdf1 PE=1 SV=2	Q6PIX5	MADDTADGLSAPHTPVTPGAASLCSFSSSR	1xCarbamidomethyl [C24]	Unique	60.6053	1002.7914	3	3.632	0.000003465	-.-.-.1.1.1.1.1.1	6304.838266	1877.808809	9592.577688	284906.8438	347504.25	831726.5	347599.6875	287334.0625	352011.0938
Q6PIX5	Inactive rhomboid protein 1 OS=Mus musculus OX=10090 GN=Rhbdf1 PE=1 SV=2	Q6PIX5	QTSITQTIR		Unique	30.4737	524.29323	2	1.263	0.000003465	1.1.1.1.1.1.1.1.1	230551.8906	207155.8594	279125.5313	463380.625	963812.5	988626.5	642223.875	547199.6875	593154.25
Q6PIX5	Inactive rhomboid protein 1 OS=Mus musculus OX=10090 GN=Rhbdf1 PE=1 SV=2	Q6PIX5	QTSITQTIRR		Unique	26.5755	401.89835	3	1.224	0.000009579	-.1.1.1.1.1.1.1.1	84272.8615	152473.8125	60258.76172	310429.4688	528615.125	554351.1875	288568.0938	272478.9063	286390.875
Q6PIX5	Inactive rhomboid protein 1 OS=Mus musculus OX=10090 GN=Rhbdf1 PE=1 SV=2	Q6PIX5	SIRDGTLR		Unique	21.0329	459.26183	2	0.281	0.002025	1.1.-.1.1.1.1.1.1	9501.040039	19148.48242	8281.603533	40918.00391	80869.49219	100514.7344	33989.56641	38839.96484	44494.46484
Q6PIX5	Inactive rhomboid protein 1 OS=Mus musculus OX=10090 GN=Rhbdf1 PE=1 SV=2	Q6PIX5	SVSMPAETAR		Unique	26.0873	524.75839	2	1.041	0.00002305	1.1.1.1.1.1.1.1.1	249422.7031	227534.0781	291418.7813	405043.875	744341.5	1227972.5	460307.2813	543340.375	568411.0625
Q6PNC0	DmX-like protein 1 OS=Mus musculus OX=10090 GN=Dmxl1 PE=1 SV=1	Q6PNC0	EVVALQR		Unique	28.7234	407.7428	2	0.724	0.0002003	1.1.1.-.1.1.1.1.1	11702.89551	10625.88477	9014.961914	15016.35488	14803.85547	14707.55762	12137.0752	11733.76855	12675.13477
Q6PNC0	DmX-like protein 1 OS=Mus musculus OX=10090 GN=Dmxl1 PE=1 SV=1	Q6PNC0	LFESEFDKSATYK		Unique	47.4097	522.25593	3	1.047	0.00002305	1.-.1.1.1.1.1.-.1	81029.82812	36308.0521	30236.12109	38949.26953	47862.68359	88026.75781	72513.47656	68564.52765	82775.0625
Q6PNC0	DmX-like protein 1 OS=Mus musculus OX=10090 GN=Dmxl1 PE=1 SV=1	Q6PNC0	MFEWGHSQQITCFR	1xCarbamidomethyl [C12]	Unique	61.9124	609.60812	3	2.363	0.000003465	1.1.1.1.1.1.1.1.1	115369.7813	107047.875	66826.92969	49476.80859	74151.70313	138858.9688	64265.44141	81049.85156	101360.9609
Q6PNC0	DmX-like protein 1 OS=Mus musculus OX=10090 GN=Dmxl1 PE=1 SV=1	Q6PNC0	MTQFFGHNFEEER		Unique	53.102	557.91229	3	2.127	0.000003465	1.1.1.1.1.1.1.1.1	63672.91016	41669.47266	41588.39844	15673.95508	44966.33984	70986.88281	50517.125	59127.28516	51485.39063
Q6PNC0	DmX-like protein 1 OS=Mus musculus OX=10090 GN=Dmxl1 PE=1 SV=1	Q6PNC0	TLQCWEQVLLR	1xCarbamidomethyl [C4]	Unique	79.7094	482.59041	3	1.353	0.000003465	1.1.1.1.1.1.1.1.1	15282.54297	13237.16406	5436.084961	7943.54834	13575.21191	19363.05859	11252.12598	13183.54492	14351.95605
Q6PNC0	DmX-like protein 1 OS=Mus musculus OX=10090 GN=Dmxl1 PE=1 SV=1	Q6PNC0	VWYNVENWRPAVTSPDK		Unique	66.3141	687.67718	3	1.86	0.000003465	1.1.1.1.1.1.1.1.1	54406.39063	61344.04199	31538.68262	18724.66895	36146.81152	66815.5	34436.60059	38815.6084	37474.73828
Q6Q477	Plasma membrane calcium-transporting ATPase 4 OS=Mus musculus OX=10090 GN=Atp2b4 PE=1 SV=1	Q6Q477	AKTQDGVALEIQPLNSQEGLDSEDKEK		Unique	54.3077	736.37007	4	2.036	0.000003465	1.1.1.1.1.1.1.1.1	383439.375	513074.4063	296205.5	238863.8438	506664.6563	864056.75	506073.1563	504100.3438	587372.25
Q6Q477	Plasma membrane calcium-transporting ATPase 4 OS=Mus musculus OX=10090 GN=Atp2b4 PE=1 SV=1	Q6Q477	CGILTPKDDFLCLEGK	2xCarbamidomethyl [C1; C12]	Unique	70.8429	622.64264	3	2.291	0.000003465	1.-.1.1.1.-.1.1.1	32664.87305	13045.89761	11217.54004	12077.69141	25832.06445	15181.61174	18689.74219	27015.28516	18822.6582
Q6Q477	Plasma membrane calcium-transporting ATPase 4 OS=Mus musculus OX=10090 GN=Atp2b4 PE=1 SV=1	Q6Q477	DDFLCLEGK	1xCarbamidomethyl [C5]	Unique	55.9849	548.75279	2	0.92	0.00006214	1.1.1.1.1.1.1.1.1	682094.5625	158954.6094	445949.875	196199.3438	259597.4844	655596.4375	370310.3125	259923.8594	379773.125
Q6Q477	Plasma membrane calcium-transporting ATPase 4 OS=Mus musculus OX=10090 GN=Atp2b4 PE=1 SV=1	Q6Q477	DDFLCLEGKEFNSLIR	1xCarbamidomethyl [C5]	Unique	83.6818	652.65611	3	2.246	0.000003465	1.1.1.1.1.1.1.1.1	210181.4063	107600	192230.125	83395.88281	180258.1406	325993.5625	186243.5313	209553.5156	170011.9219
Q6Q477	Plasma membrane calcium-transporting ATPase 4 OS=Mus musculus OX=10090 GN=Atp2b4 PE=1 SV=1	Q6Q477	EAGHGSDKEDISRDTEGMDEIDLAEMELR		Unique	67.0446	812.86364	4	2.238	0.000003465	1.1.1.1.1.1.1.1.1	1159963.25	1115617.031	1199137.25	685909.9375	1127550	2457048.813	1190557.031	1108984.719	1374425.969
Q6Q477	Plasma membrane calcium-transporting ATPase 4 OS=Mus musculus OX=10090 GN=Atp2b4 PE=1 SV=1	Q6Q477	EFNSLIR		Unique	45.7064	439.74018	2	0.66	0.0003154	1.1.1.1.1.1.1.1.1	2147937	925021	2046042.625	576320.0625	1192562.5	2625610.25	1421758.125	1434955.875	1844182.75
Q6Q477	Plasma membrane calcium-transporting ATPase 4 OS=Mus musculus OX=10090 GN=Atp2b4 PE=1 SV=1	Q6Q477	GASEIMLR		Unique	37.8883	438.73405	2	0.785	0.0001423	1.1.1.1.1.1.1.1.1	2870786.75	2922882.5	2530393.5	1620444.625	3891406.75	6537364.5	3085259	3303439	3218175.25
Q6Q477	Plasma membrane calcium-transporting ATPase 4 OS=Mus musculus OX=10090 GN=Atp2b4 PE=1 SV=1	Q6Q477	GASEIMLR	1xOxidation [M6]	Unique	31.2902	446.73124	2	0.3	0.001824	1.1.1.1.1.1.1.1.1	134917.8594	158597.1875	152484.7031	140472.7813	257690.7969	293389.6875	184794.6875	234018.2969	213959.3594
Q6Q477	Plasma membrane calcium-transporting ATPase 4 OS=Mus musculus OX=10090 GN=Atp2b4 PE=1 SV=1	Q6Q477	GEVEQEKLDK		Unique	17.245	392.20315	3	1.407	0.000003465	1.1.1.1.1.1.1.1.1	217804.7813	75623.07813	256137.9063	55600.44922	118690.2031	288892.9063	161172.0156	153435.4531	198125.3281
Q6Q477	Plasma membrane calcium-transporting ATPase 4 OS=Mus musculus OX=10090 GN=Atp2b4 PE=1 SV=1	Q6Q477	GIIDSTAGEQR		Unique	28.3045	573.7912	2	1.486	0.000003465	1.1.1.1.1.1.1.1.1	3511452.25	2957489	2698552.5	1791401.75	3608179.75	6595929	3176390.25	2902158	3362068.5
Q6Q477	Plasma membrane calcium-transporting ATPase 4 OS=Mus musculus OX=10090 GN=Atp2b4 PE=1 SV=1	Q6Q477	GIIDSTAGEQRQVVAVTGDGTNDGPALKK		Unique	49.5279	725.12958	4	3.416	0.000003465	-.1.-.1.1.1.1.1.1	7169.582352	9886.237864	4379.741243	236971.8438	333167.2188	562708.625	280206.7813	252204.7344	305685.25
Q6Q477	Plasma membrane calcium-transporting ATPase 4 OS=Mus musculus OX=10090 GN=Atp2b4 PE=1 SV=1	Q6Q477	GQILWVR		Unique	55.8052	436.26102	2	0.791	0.0001377	-.-.-.1.-.1.-.-.-	2354.420051	9386.980453	1256.787604	351851.7813	840682.8783	1020667.563	1158.015621	5783.060294	4374.272765
Q6Q477	Plasma membrane calcium-transporting ATPase 4 OS=Mus musculus OX=10090 GN=Atp2b4 PE=1 SV=1	Q6Q477	IELEQKFSIIR		Unique	60.4967	459.2694	3	1.907	0.000003465	1.1.1.1.1.1.1.1.1	281118.5625	556077.1875	174417.1406	408975.7813	686432.9375	1010616.75	438303.7813	526884.3125	515956.0938
Q6Q477	Plasma membrane calcium-transporting ATPase 4 OS=Mus musculus OX=10090 GN=Atp2b4 PE=1 SV=1	Q6Q477	ILNKEGEIK		Unique	22.3716	522.30838	2	1.357	0.000003465	1.1.1.1.1.1.1.1.1	538953.8125	534908.875	337043.625	254147.6094	512641.3125	1079134.625	387576.5313	466105.375	661821.9375
Q6Q477	Plasma membrane calcium-transporting ATPase 4 OS=Mus musculus OX=10090 GN=Atp2b4 PE=1 SV=1	Q6Q477	ILNKEGEIKSFR		Unique	32.8207	478.60852	3	1.607	0.000003465	1.1.1.1.1.1.1.1.1	301759.1563	1275771.5	159869.0156	970973.0625	1906876.875	1709862	957859.1875	1004919.563	925052.25
Q6Q477	Plasma membrane calcium-transporting ATPase 4 OS=Mus musculus OX=10090 GN=Atp2b4 PE=1 SV=1	Q6Q477	IQPPEKEGGLPR		Unique	30.2197	660.86721	2	1.799	0.000003465	1.1.1.1.1.1.1.1.1	3837033.813	4335995.094	3142699.719	3218085.906	5983077.125	10357334	4148757.875	4852361.938	5101467.063
Q6Q477	Plasma membrane calcium-transporting ATPase 4 OS=Mus musculus OX=10090 GN=Atp2b4 PE=1 SV=1	Q6Q477	KTLDKDPMLLSGTHVMEGSGR		Unique	47.6056	568.7912	4	2.616	0.000003465	1.1.1.1.1.1.1.1.1	652655.5625	517056.375	322156.4063	340071.3438	564446.5	877936.375	444259.625	515032.1562	757656.3125
Q6Q477	Plasma membrane calcium-transporting ATPase 4 OS=Mus musculus OX=10090 GN=Atp2b4 PE=1 SV=1	Q6Q477	LKTSPIEGLSGNPADLEK		Unique	52.1721	623.67026	3	3.162	0.000003465	1.1.1.1.1.1.1.1.1	1638916.375	1829867.375	1236607.5	839664.5	1635106.75	3153505	1536726.375	1625910	1959372.375
Q6Q477	Plasma membrane calcium-transporting ATPase 4 OS=Mus musculus OX=10090 GN=Atp2b4 PE=1 SV=1	Q6Q477	MTVVQAYIGGTHYR		Unique	55.742	532.60492	3	3.123	0.000003465	1.1.1.1.1.1.1.1.1	733635.0625	1042416.75	628447	460885.6875	771104.6875	1801222	614934.3125	864294.1875	969762.1875
Q6Q477	Plasma membrane calcium-transporting ATPase 4 OS=Mus musculus OX=10090 GN=Atp2b4 PE=1 SV=1	Q6Q477	MVTGDNVNTAR		Unique	21.2625	589.28529	2	2.057	0.000003465	1.1.1.1.1.1.1.1.1	4766102	4937418.5	3370153.25	2666101	5122001.5	8030797	4305297	4909952.5	5227249
Q6Q477	Plasma membrane calcium-transporting ATPase 4 OS=Mus musculus OX=10090 GN=Atp2b4 PE=1 SV=1	Q6Q477	MVTGDNVNTAR	1xOxidation [M1]	Unique	17.4154	597.28281	2	1.921	0.000003465	1.1.1.1.1.1.1.1.1	192186.6719	870442.1406	161902.3906	197332.9375	321304.625	339544.625	188899.5469	605895	249006.5156
Q6Q477	Plasma membrane calcium-transporting ATPase 4 OS=Mus musculus OX=10090 GN=Atp2b4 PE=1 SV=1	Q6Q477	NEKGEVEQEKLDK		Unique	16.7285	773.39152	2	2.806	0.000003465	1.1.1.1.1.1.1.1.1	2780469.906	981493.9961	2971459.234	661347.7422	1683447.477	3809210.594	2070027.141	1962689.43	2265214.641
Q6Q477	Plasma membrane calcium-transporting ATPase 4 OS=Mus musculus OX=10090 GN=Atp2b4 PE=1 SV=1	Q6Q477	NEVPEEKLFK		Unique	41.8755	411.55547	3	1.092	0.00001529	1.1.1.1.1.1.1.1.1	278327.8125	578437.75	252663.125	294897.2813	455930.5937	281318.75	382725.0938	386915.5	329887.375
Q6Q477	Plasma membrane calcium-transporting ATPase 4 OS=Mus musculus OX=10090 GN=Atp2b4 PE=1 SV=1	Q6Q477	NGQLIQLPVAEIVVGDIAQIK		Unique	98.7165	740.09835	3	3.466	0.000003465	1.1.-.1.1.1.1.1.-	851956.6875	809665.625	719950.1354	542300.8125	917773.75	1514811	644483.75	672957.875	715800.2958
Q6Q477	Plasma membrane calcium-transporting ATPase 4 OS=Mus musculus OX=10090 GN=Atp2b4 PE=1 SV=1	Q6Q477	NILGHAVYQLLIVFLLVFAGDTLFDIDSGR		Unique	106.594	830.7082	4	2.188	0.000003465	1.-.-.-.-.1.-.1.1	3676.139893	1852.497278	4987.532235	3562.87333	2212.354574	53284.66797	13814.71806	12005.17383	21306.4043
Q6Q477	Plasma membrane calcium-transporting ATPase 4 OS=Mus musculus OX=10090 GN=Atp2b4 PE=1 SV=1	Q6Q477	NVIEPMASEGLR		Unique	49.0983	658.33739	2	1.712	0.000003465	1.1.1.1.1.1.1.1.1	3903370.75	4083667.75	3538869.25	2327650	3869043.75	8553115	3351568.5	4309763	4079625.75
Q6Q477	Plasma membrane calcium-transporting ATPase 4 OS=Mus musculus OX=10090 GN=Atp2b4 PE=1 SV=1	Q6Q477	QDYQAVR		Unique	18.447	440.21937	2	0.571	0.0004602	1.1.1.1.1.1.1.1.1	876282.5625	450645.3125	991859.1875	243915.4219	687817.75	1114873	651553.4375	715094.9375	774991.6875
Q6Q477	Plasma membrane calcium-transporting ATPase 4 OS=Mus musculus OX=10090 GN=Atp2b4 PE=1 SV=1	Q6Q477	QDYQAVRNEVPEEK		Unique	30.8885	568.94477	3	1.219	0.000009579	1.1.1.1.1.1.1.1.1	33930.38672	21141.74219	17639.57617	16053.11914	27951.97656	42312.20313	23800.08594	25357.97266	29572.69922
Q6Q477	Plasma membrane calcium-transporting ATPase 4 OS=Mus musculus OX=10090 GN=Atp2b4 PE=1 SV=1	Q6Q477	QGAPENR		Unique	13.6975	386.19072	2	1.09	0.00001818	1.1.1.-.1.1.1.-.1	4577.944336	3580.463623	2291.550049	10786.38311	21276	8355.706055	3162.338379	4577.47161	4011.587891
Q6Q477	Plasma membrane calcium-transporting ATPase 4 OS=Mus musculus OX=10090 GN=Atp2b4 PE=1 SV=1	Q6Q477	QIPQPDVFPPK		Unique	53.765	633.34774	2	1.316	0.000003465	1.1.-.1.1.1.1.1.1	605677.0625	839724.7813	662130.0119	293594.9688	1038280.563	1497613.688	589172.6875	652353.7734	1028061.219
Q6Q477	Plasma membrane calcium-transporting ATPase 4 OS=Mus musculus OX=10090 GN=Atp2b4 PE=1 SV=1	Q6Q477	QVGNKTECGLLGFVTDLKQDYQAVR	1xCarbamidomethyl [C8]	Unique	84.7301	710.61565	4	2.705	0.000003465	1.1.1.1.1.1.1.1.1	510257.4375	687432.125	434036.2188	464243.6875	779174.8125	1291845.625	552193.125	591279.125	579182.9375
Q6Q477	Plasma membrane calcium-transporting ATPase 4 OS=Mus musculus OX=10090 GN=Atp2b4 PE=1 SV=1	Q6Q477	RGQILWVR		Unique	47.7053	514.31166	2	1.245	0.000006775	1.1.1.1.1.1.1.1.1	1816900.625	1524579.25	1299565.75	766000.125	1561342	3185533.5	1847750.75	1462141.75	1614455.875
Q6Q477	Plasma membrane calcium-transporting ATPase 4 OS=Mus musculus OX=10090 GN=Atp2b4 PE=1 SV=1	Q6Q477	SMSTVIR		Unique	28.7691	397.21545	2	1.006	0.00002305	1.1.1.1.1.1.1.1.1	3584917	3144317.5	2635506.5	1789590	3274045.75	5557456.5	2856910.5	3254902.25	3960435.75
Q6Q477	Plasma membrane calcium-transporting ATPase 4 OS=Mus musculus OX=10090 GN=Atp2b4 PE=1 SV=1	Q6Q477	SSPTDKHTLVKGIIDSTAGEQR		Unique	45.8263	585.80938	4	2.068	0.000003465	-.1.-.1.1.1.1.1.1	5228.60922	9617.063648	3362.362148	372037.6563	485178.0625	266608.1875	271939.8438	311707.9688	229004.5469
Q6Q477	Plasma membrane calcium-transporting ATPase 4 OS=Mus musculus OX=10090 GN=Atp2b4 PE=1 SV=1	Q6Q477	TECGLLGFVTDLK	1xCarbamidomethyl [C3]	Unique	63.4753	726.87401	2	0.119	0.004458	1.1.1.1.1.1.1.1.1	3130992.75	840516.125	3279877	335996.5625	732650.9375	2309787.5	1800005.25	1883584.5	2183719.25
Q6Q477	Plasma membrane calcium-transporting ATPase 4 OS=Mus musculus OX=10090 GN=Atp2b4 PE=1 SV=1	Q6Q477	TECGLLGFVTDLKQDYQAVR	1xCarbamidomethyl [C3]	Unique	92.5701	771.72335	3	3.292	0.000003465	1.1.1.1.1.1.1.1.1	904058.2773	515447.1582	683147.6094	234517.4219	622314.2266	1680084.438	531014.6074	566648.1465	488307.6367
Q6Q477	Plasma membrane calcium-transporting ATPase 4 OS=Mus musculus OX=10090 GN=Atp2b4 PE=1 SV=1	Q6Q477; Q6DFW5	TICLAYR	1xCarbamidomethyl [C3]	Unique	41.001	448.73632	2	0.921	0.00006214	1.1.1.1.1.1.1.1.1	1061520.594	664363.375	450643.3438	594392.8594	921765.2188	1521155.344	757839.9219	754035.4062	990272.1094
Q6Q477	Plasma membrane calcium-transporting ATPase 4 OS=Mus musculus OX=10090 GN=Atp2b4 PE=1 SV=1	Q6Q477	TLDKDPMLLSGTHVMEGSGR		Unique	53.0787	715.35389	3	3.563	0.000003465	1.1.1.1.1.1.1.1.1	557920.25	617836.3125	443553.9063	238919.5781	559747.8125	1167077	499697.4375	476529.7188	715344.75
Q6Q477	Plasma membrane calcium-transporting ATPase 4 OS=Mus musculus OX=10090 GN=Atp2b4 PE=1 SV=1	Q6Q477	TQDGVALEIQPLNSQEGLDSEDKEK		Unique	58.0393	915.1137	3	3.27	0.000003465	1.1.1.1.1.1.1.1.1	522712.25	531104.875	885947	338149.4688	702820.875	2104608.25	747376.875	666670.8125	710946.8125
Q6Q477	Plasma membrane calcium-transporting ATPase 4 OS=Mus musculus OX=10090 GN=Atp2b4 PE=1 SV=1	Q6Q477	TQDGVALEIQPLNSQEGLDSEDKEKK		Unique	55.0128	718.61113	4	1.642	0.000003465	1.1.1.1.1.1.1.1.1	576931.625	562288.25	462868.125	347972.8125	511857.7813	893775.125	501960.1563	572127.0625	781586.3125
Q6Q477	Plasma membrane calcium-transporting ATPase 4 OS=Mus musculus OX=10090 GN=Atp2b4 PE=1 SV=1	Q6Q477	TSPIEGLSGNPADLEK		Unique	54.5122	814.41223	2	3.606	0.000003465	1.1.1.1.1.1.1.1.1	1536214.625	891244.375	1591018.375	546155.8125	1091790.875	2165236	1284745.375	1366056.875	1571767.375
Q6Q477	Plasma membrane calcium-transporting ATPase 4 OS=Mus musculus OX=10090 GN=Atp2b4 PE=1 SV=1	Q6Q477	TSPIEGLSGNPADLEKR		Unique	50.1037	595.31101	3	2.289	0.000003465	-.1.1.1.1.1.1.1.-	356295.8003	312113.9063	331552.6563	244143.7188	526908.875	510984.9063	395657.4063	473181.7813	403459.6093
Q6Q477	Plasma membrane calcium-transporting ATPase 4 OS=Mus musculus OX=10090 GN=Atp2b4 PE=1 SV=1	Q6Q477	VLELIVNGISINCAYTSK	1xCarbamidomethyl [C13]	Unique	81.4871	665.35955	3	2.884	0.000003465	1.1.1.1.1.1.1.1.1	514870.75	379866.4688	502015.8438	311904.0938	490095.7188	874811.875	265184.375	307435.9688	265840.5625
Q6Q899	Antiviral innate immune response receptor RIG-I OS=Mus musculus OX=10090 GN=Ddx58 PE=1 SV=2	Q6Q899	RFEEKLEELEK		Unique	41.3123	483.92424	3	1.628	0.000003465	1.1.1.-.1.1.1.1.1	47158.10938	23539.41016	46682.74219	6152.879543	1774.169312	20324.11328	24930.00781	20953.88086	31412.65234
Q6Q899	Antiviral innate immune response receptor RIG-I OS=Mus musculus OX=10090 GN=Ddx58 PE=1 SV=2	Q6Q899	WIEENPALSFLKPGILTGR		Unique	93.7352	714.39659	3	1.52	0.000003465	1.1.1.1.-.1.1.1.1	71909.89844	98977.0625	51617.70313	20871.64844	30267.55111	77229.54687	37513.86328	59444.40625	50773.08984
Q6QI06	Rapamycin-insensitive companion of mTOR OS=Mus musculus OX=10090 GN=Rictor PE=1 SV=2	Q6QI06	ADVELER		Unique	24.4074	416.21409	2	0.465	0.0007512	-.-.1.-.1.1.-.1.1	3233.125328	5445.728593	7210.307407	213631.2739	201828.0625	333385.4063	171987.5936	202608.9219	114303.4688
Q6R0H7	Guanine nucleotide-binding protein G(s) subunit alpha isoforms XLas OS=Mus musculus OX=10090 GN=Gnas PE=1 SV=1	P63094; Q6R0H7	AKYFIRDEFLR		Unique	56.0116	486.60146	3	0.607	0.0003937	1.1.-.1.1.1.1.1.1	98002.84375	423154.2188	241422.5822	356370.3438	399006	484101.1875	304491.0938	234106.4844	385006.8438
Q6R0H7	Guanine nucleotide-binding protein G(s) subunit alpha isoforms XLas OS=Mus musculus OX=10090 GN=Gnas PE=1 SV=1	P63094; Q6R0H7	ALWEDEGVR		Unique	45.5015	537.76429	2	1.205	0.000009579	1.1.1.1.1.1.1.1.1	468338.4063	370237.875	332844.4688	355565.875	526114	555661.75	409264.3438	492359.3125	537667.0625
Q6R0H7	Guanine nucleotide-binding protein G(s) subunit alpha isoforms XLas OS=Mus musculus OX=10090 GN=Gnas PE=1 SV=1	P63094; Q6R0H7	EDNQTNRLQEALNLFK		Unique	77.1565	644.99719	3	2.611	0.000003465	1.1.1.1.1.1.1.1.1	185947.7813	271413.7813	96702.17969	110531.1719	237166.5781	374441.9375	138597.2031	169009.4844	234475.8125
Q6R0H7	Guanine nucleotide-binding protein G(s) subunit alpha isoforms XLas OS=Mus musculus OX=10090 GN=Gnas PE=1 SV=1	P63094; Q8CGK7; Q6R0H7	FQVDKVNFHMFDVGGQR		NotUnique	69.6535	675.33144	3	2.445	0.000003465	1.1.1.1.1.1.1.1.1	109591.1406	126854.1406	78134.53125	86124.03906	163143.0156	219772.4375	95720.41406	125963.3594	143635.3125
Q6R0H7	Guanine nucleotide-binding protein G(s) subunit alpha isoforms XLas OS=Mus musculus OX=10090 GN=Gnas PE=1 SV=1	P63094; Q8CGK7; Q6R0H7	FQVDKVNFHMFDVGGQRDER		NotUnique	65.0396	606.79326	4	1.266	0.000003465	1.1.1.1.1.1.1.1.1	953652.75	762709.9375	293490.0625	494492.2813	883266.375	1624657.375	336860.8438	730142.875	893727.5
Q6R0H7	Guanine nucleotide-binding protein G(s) subunit alpha isoforms XLas OS=Mus musculus OX=10090 GN=Gnas PE=1 SV=1	P63094; Q6R0H7	ILHVNGFNGEGGEEDPQAAR		Unique	43.1442	704.00325	3	2.975	0.000003465	1.1.1.1.1.1.1.1.1	557811.4375	406118.7188	352097.7813	284874	514549.1563	758037.25	442543.8437	421843.0938	494203.5938
Q6R0H7	Guanine nucleotide-binding protein G(s) subunit alpha isoforms XLas OS=Mus musculus OX=10090 GN=Gnas PE=1 SV=1	P63094; Q6R0H7	QADYVPSDQDLLR		Unique	53.0756	760.37286	2	2.52	0.000003465	1.1.-.1.1.1.1.1.1	670702.125	531393.0625	531077.8376	426355.2188	797565.4375	891975.6875	534067.4375	645775.25	693764.5625
Q6R0H7	Guanine nucleotide-binding protein G(s) subunit alpha isoforms XLas OS=Mus musculus OX=10090 GN=Gnas PE=1 SV=1	P63094; Q6R0H7	QDLLAEK		Unique	28.5918	408.72671	2	0.433	0.0008861	-.1.-.1.1.1.1.1.1	7904.56449	138233.5938	1977.745762	131347.5469	183844.4219	175428.9375	147699.2969	145419.5625	219648.7813
Q6R0H7	Guanine nucleotide-binding protein G(s) subunit alpha isoforms XLas OS=Mus musculus OX=10090 GN=Gnas PE=1 SV=1	P63094; Q8CGK7; Q6R0H7	RVFNDCRDIIQR	1xCarbamidomethyl [C6]	NotUnique	36.2808	531.27577	3	0.603	0.0003937	-.-.-.1.1.-.1.-.-	1522.80038	1409.890124	9924.796993	30859.24609	40038.67188	31503.99911	20445.85938	2136.234302	1437.350452
Q6R0H7	Guanine nucleotide-binding protein G(s) subunit alpha isoforms XLas OS=Mus musculus OX=10090 GN=Gnas PE=1 SV=1	P63094; Q6R0H7	SKIEDYFPEFAR		Unique	66.6438	501.24883	3	1.655	0.000003465	1.1.1.1.1.1.1.1.1	515981.4375	481402.375	335229.2188	434864.9063	558825.4375	931182.25	494443.8438	532358.125	563452.625
Q6R0H7	Guanine nucleotide-binding protein G(s) subunit alpha isoforms XLas OS=Mus musculus OX=10090 GN=Gnas PE=1 SV=1	P63094; Q6R0H7	TISVILFLNKQDLLAEK		Unique	90.3322	649.05064	3	2.222	0.000003465	1.1.1.1.1.1.-.1.1	66205.71875	95325.95313	52314.30078	84209.33594	124686.7813	97595.625	21547.05803	32275.07617	17381.39258
Q6R0H7	Guanine nucleotide-binding protein G(s) subunit alpha isoforms XLas OS=Mus musculus OX=10090 GN=Gnas PE=1 SV=1	P63094; Q8CGK7; Q6R0H7	VFNDCRDIIQR	1xCarbamidomethyl [C5]	NotUnique	37.7589	479.24184	3	1.058	0.00002305	1.1.1.1.1.1.1.1.1	79112.0625	110535.2578	31938.36328	62723.64063	79634.99219	79455.60156	56967.49609	73944.36719	100790.8047
Q6R0H7	Guanine nucleotide-binding protein G(s) subunit alpha isoforms XLas OS=Mus musculus OX=10090 GN=Gnas PE=1 SV=1	P63094; Q6R0H7	VLTSGIFETK		Unique	52.4771	547.80858	2	1.422	0.000003465	1.1.1.1.1.1.1.1.1	1091595	987131	823110.6875	738128.0625	1245302	1303111.625	954415.5625	987322.0625	1070832.375
Q6R0H7	Guanine nucleotide-binding protein G(s) subunit alpha isoforms XLas OS=Mus musculus OX=10090 GN=Gnas PE=1 SV=1	P63094; Q8CGK7; Q6R0H7	VNFHMFDVGGQR		NotUnique	58.6056	469.55958	3	2.461	0.000003465	1.1.1.1.1.1.1.1.1	90362.24219	47676.35156	101759.6719	79132.85156	88152.17969	138551.6875	73986.39844	75068.4375	82742.88281
Q6R0H7	Guanine nucleotide-binding protein G(s) subunit alpha isoforms XLas OS=Mus musculus OX=10090 GN=Gnas PE=1 SV=1	P63094; Q6R0H7	YFIRDEFLR		Unique	59.1656	420.22403	3	0.805	0.000131	1.1.-.-.-.1.-.-.1	203219.0781	216842.7188	307678.4187	2488.412569	1109.192717	10130.91253	1497.034693	1779.706534	1413.687197
Q6R0H7	Guanine nucleotide-binding protein G(s) subunit alpha isoforms XLas OS=Mus musculus OX=10090 GN=Gnas PE=1 SV=1	P63094; Q6R0H7	YTTPEDATPEPGEDPR		Unique	32.3316	887.8916	2	2.59	0.000003465	1.1.1.1.1.1.1.1.1	391093.0313	203483.3281	226662.7031	157959.5625	299451.7813	495327.9063	254525.1563	270620.4375	321284.8125
Q6R0H7	Guanine nucleotide-binding protein G(s) subunit alpha isoforms XLas OS=Mus musculus OX=10090 GN=Gnas PE=1 SV=1	P63094; Q6R0H7	YTTPEDATPEPGEDPRVTR		Unique	35.0074	711.00293	3	2.276	0.000003465	1.1.1.1.1.1.1.1.1	219938.8438	539186.4219	57240.52344	459725.4531	549572.5	666447.3125	392577.4844	362193.8281	425196.7969
Q6R891	Neurabin-2 OS=Mus musculus OX=10090 GN=Ppp1r9b PE=1 SV=1	Q6R891	AQLEQSVEENKER		Unique	21.9731	520.59341	3	1.938	0.000003465	1.1.1.1.1.1.1.1.1	3169805.75	3199608.25	3168075	217404.4219	356218.2188	689306	1768661.25	1658965	2105074
Q6R891	Neurabin-2 OS=Mus musculus OX=10090 GN=Ppp1r9b PE=1 SV=1	Q6R891	ASSLNENVDHSALLK		Unique	39.6648	533.27716	3	0.744	0.000178	1.-.1.-.-.-.1.1.1	412103.4063	553404.2808	567252.3125	9948.760155	1473.769235	2226.250069	201687.7188	176374.4688	461900.8438
Q6R891	Neurabin-2 OS=Mus musculus OX=10090 GN=Ppp1r9b PE=1 SV=1	Q61136; Q6R891	EIEFLKK		Unique	39.002	453.76824	2	0.194	0.003061	1.1.1.-.-.1.1.1.1	317283.7188	184896.1406	449040.3125	4792.037282	6153.432162	45627.15234	179435.9219	138957.9688	170814.3125
Q6R891	Neurabin-2 OS=Mus musculus OX=10090 GN=Ppp1r9b PE=1 SV=1	Q6R891	ERPGEQSEVAQLIQQTLEQERWQR		Unique	84.2199	735.37495	4	1.818	0.000003465	1.1.1.1.-.1.1.1.1	863742.1172	2755484.25	757046.6563	208760.3281	330300.687	374280.4063	596218.375	458728.7188	552314.75
Q6R891	Neurabin-2 OS=Mus musculus OX=10090 GN=Ppp1r9b PE=1 SV=1	Q6R891	ERPGEQSEVAQLIQQTLEQERWQREMMEQR		Unique	82.9646	749.36714	5	0.983	0.00002833	1.1.1.-.-.1.1.-.1	18378.58008	324801.625	15271.34375	2608.38954	6988.735246	39034.44922	10695.57813	17378.26723	30461.2207
Q6R891	Neurabin-2 OS=Mus musculus OX=10090 GN=Ppp1r9b PE=1 SV=1	Q6R891	FDSKPAPSAQPAPPPHPPSR		Unique	29.0927	694.35652	3	2.915	0.000003465	1.1.1.1.1.1.1.1.1	1802253.75	1129269.984	2055750.344	49572.87109	124273.0391	256279.2891	877158.4219	954781.5	1140652.813
Q6R891	Neurabin-2 OS=Mus musculus OX=10090 GN=Ppp1r9b PE=1 SV=1	Q6R891; Q9D5U8	FKELQIK		NotUnique	35.0616	453.27618	2	0.447	0.0008248	1.1.1.-.-.1.1.1.1	679226.5625	404368.0313	469837.0313	1190.196338	5614.006446	1775.086035	296193.125	260914.8281	368664.0625
Q6R891	Neurabin-2 OS=Mus musculus OX=10090 GN=Ppp1r9b PE=1 SV=1	Q6R891	FNGSTEALDKLDADAVSPTVSQLSAVFEK		Unique	90.2197	1013.84409	3	2.328	0.000003465	1.1.1.-.-.1.1.1.1	1344158.344	706560.5781	1311789.219	4471.597447	1076.93773	147756.7656	626518.25	631726.25	532677.3437
Q6R891	Neurabin-2 OS=Mus musculus OX=10090 GN=Ppp1r9b PE=1 SV=1	Q6R891	HAVTEAEIQQLK		Unique	35.7341	683.86933	2	2.484	0.000003465	1.1.1.-.-.-.1.1.1	936628.3437	686931.5625	1092462.719	9456.038686	1098.294588	1365.760251	466618.4063	542157.7813	535376.625
Q6R891	Neurabin-2 OS=Mus musculus OX=10090 GN=Ppp1r9b PE=1 SV=1	Q6R891	HAVTEAEIQQLKR		Unique	32.335	508.28274	3	3.044	0.000003465	1.1.1.1.1.1.1.1.1	1353653.25	1392276	1241475.75	115570.3438	159982.125	182159.4063	658164.75	754257.125	918891.75
Q6R891	Neurabin-2 OS=Mus musculus OX=10090 GN=Ppp1r9b PE=1 SV=1	Q6R891	ISELEGNLQTLR		Unique	52.1973	686.87543	2	1.576	0.000003465	1.-.1.-.-.-.1.-.-	666286.9375	541838.4269	689099.6875	4619.30462	3281.928976	1184.718405	9777.496729	5180.80615	2111.946062
Q6R891	Neurabin-2 OS=Mus musculus OX=10090 GN=Ppp1r9b PE=1 SV=1	Q6R891	KEEMDKLLDK		Unique	32.1088	416.88832	3	1.522	0.000003465	1.1.1.-.-.1.1.1.1	191741.2344	11513.79688	289547.4688	8880.544079	4681.322752	15439.03125	82899.82812	93430.72656	75576.72656
Q6R891	Neurabin-2 OS=Mus musculus OX=10090 GN=Ppp1r9b PE=1 SV=1	Q6R891	KLDVVVR		Unique	30.1997	414.76872	2	0.57	0.0004602	1.1.1.1.1.1.1.1.1	1844248.375	1466499	2011572.375	76414.34375	175770.9531	525169.4375	828308.5	858821.0625	954697.375
Q6R891	Neurabin-2 OS=Mus musculus OX=10090 GN=Ppp1r9b PE=1 SV=1	Q6R891	KLQSLEQEKGR		Unique	18.8114	439.24905	3	2.1	0.000003465	1.1.1.1.1.1.1.1.1	1396545.172	2968209.625	1053072.328	135723.5469	266077.8438	555092.375	906415.0234	943869.9609	1147999.703
Q6R891	Neurabin-2 OS=Mus musculus OX=10090 GN=Ppp1r9b PE=1 SV=1	Q6R891	LGTSVSER		Unique	18.4795	424.72738	2	0.702	0.0002363	1.1.1.1.-.-.1.1.1	141519.0938	2376832.633	198456.9063	1188.858919	8787.226549	9578.396107	1405108.43	1656279.641	77647.78906
Q6R891	Neurabin-2 OS=Mus musculus OX=10090 GN=Ppp1r9b PE=1 SV=1	Q6R891	LIKDYQQK		Unique	18.7053	518.29533	2	0.987	0.00002833	1.1.1.-.-.-.1.1.1	497004.7813	252143.2031	431085.5625	3214.667923	1567.341239	1680.482106	171952.1563	166079.25	241606.75
Q6R891	Neurabin-2 OS=Mus musculus OX=10090 GN=Ppp1r9b PE=1 SV=1	Q6R891	LIKDYQQKEIEFLK		Unique	52.6897	599.00495	3	2.069	0.000003465	1.1.1.1.1.-.1.1.1	30325.72656	119255.125	44482.82813	11900.52441	13577.00195	7673.054884	48357.83203	32677.60938	37525.32422
Q6R891	Neurabin-2 OS=Mus musculus OX=10090 GN=Ppp1r9b PE=1 SV=1	Q6R891	LLDKISELEGNLQTLR		Unique	73.9797	614.68249	3	2.133	0.000003465	1.1.1.-.-.-.1.1.1	161413.875	24168.80859	249342.2813	4064.252548	4383.729497	10149.8829	89381.50781	87191.65625	63677.96875
Q6R891	Neurabin-2 OS=Mus musculus OX=10090 GN=Ppp1r9b PE=1 SV=1	Q6R891	LQSLEQEKGR		Unique	19.1989	396.55068	3	1.149	0.00001237	1.1.1.1.1.1.1.1.1	438062.5938	929155	388785.9688	64091.69922	109975.7578	137072.875	288401.5313	333622.5313	330471.8438
Q6R891	Neurabin-2 OS=Mus musculus OX=10090 GN=Ppp1r9b PE=1 SV=1	Q6R891	RVLEESELAR		Unique	30.1358	401.22259	3	1.432	0.000003465	1.1.1.-.-.-.1.1.1	256499.6563	41897.67578	333275.3125	1070.364764	4285.535784	5379.684035	68008.4375	107243.9375	126638.2578
Q6R891	Neurabin-2 OS=Mus musculus OX=10090 GN=Ppp1r9b PE=1 SV=1	Q6R891	SAYEAGIQALKPPDAPGPDEAPK		Unique	54.7759	774.72519	3	3.07	0.000003465	1.1.1.-.-.-.-.1.1	392578.5625	234332.8438	595119.125	1167.823777	8591.555893	3164.78289	254432.7714	195543.7656	283494.0313
Q6R891	Neurabin-2 OS=Mus musculus OX=10090 GN=Ppp1r9b PE=1 SV=1	Q6R891	SAYEAGIQALKPPDAPGPDEAPKAAHHKK		Unique	43.8713	499.92994	6	0.625	0.0003609	-.1.1.1.1.-.1.1.1	197841.2464	506420.2188	95850.94531	37712.95703	81769.38281	69934.59779	143678.4219	81868.6875	106718
Q6R891	Neurabin-2 OS=Mus musculus OX=10090 GN=Ppp1r9b PE=1 SV=1	Q6R891	SVPAASGGDKEAVAR		Unique	18.7254	472.24763	3	2.644	0.000003465	1.1.1.1.1.1.1.1.1	2573882.938	2204126.875	2534289.25	185706.8906	350633.2813	794155.4375	1323047.813	1404229.375	1601226
Q6R891	Neurabin-2 OS=Mus musculus OX=10090 GN=Ppp1r9b PE=1 SV=1	Q6R891	SVPAASGGDKEAVARR		Unique	17.5193	393.46285	4	1.555	0.000003465	1.1.1.1.1.1.1.1.1	317724.5938	833859.625	242520.8594	67807.39844	139333.8906	179531.375	231324.7656	292552	331001.7813
Q6R891	Neurabin-2 OS=Mus musculus OX=10090 GN=Ppp1r9b PE=1 SV=1	Q6R891	TGLHRAPGPPR		Unique	18.3727	386.88779	3	1.279	0.000003465	1.1.1.1.1.1.1.1.1	364021.25	1842027.75	201897.1719	110084.6484	193262.6719	274149.6563	349581.6563	400985.0313	507211.125
Q6R891	Neurabin-2 OS=Mus musculus OX=10090 GN=Ppp1r9b PE=1 SV=1	Q6R891	VAPARPPPKPR		Unique	16.3247	395.91222	3	1.324	0.000003465	1.1.1.1.1.1.1.1.1	3554866.594	3483525.625	3560797.094	223409.9238	500239.9922	938097.8281	1841717.031	1977709.922	2270199
Q6R891	Neurabin-2 OS=Mus musculus OX=10090 GN=Ppp1r9b PE=1 SV=1	Q6R891	VFQPPPPPPAPSGDGATEKER		Unique	40.1037	725.36693	3	2.188	0.000003465	1.1.1.1.1.1.1.1.1	1436197.563	383758	1723444.625	37269.80078	49291.28516	134726.0313	184564.5313	561680.2344	709929.9219
Q6R891	Neurabin-2 OS=Mus musculus OX=10090 GN=Ppp1r9b PE=1 SV=1	Q6R891	VLEESELAR		Unique	32.7913	523.28035	2	1.157	0.000009579	1.1.1.1.1.1.1.1.1	1738654.875	632641.5625	1532505.875	493239.2188	835972.4375	1326454.375	838948.375	878213.9375	1080893.25
Q6R891	Neurabin-2 OS=Mus musculus OX=10090 GN=Ppp1r9b PE=1 SV=1	Q6R891	VSRFDSKPAPSAQPAPPPHPPSR		Unique	29.8946	606.56957	4	2.722	0.000003465	1.1.1.1.1.1.1.1.1	876262.375	2099044.5	581102.7813	69847.44922	238274.8281	400517.3594	598675.4063	609024.6563	696096.2188
Q6RHR9	Membrane-associated guanylate kinase, WW and PDZ domain-containing protein 1 OS=Mus musculus OX=10090 GN=Magi1 PE=1 SV=1	Q6RHR9	AENEVPSPASSHHSSNQPASLTEEK		Unique	29.5377	659.05679	4	1.13	0.00001237	1.1.1.1.1.1.1.1.1	23222.4375	9992.84375	21200.75781	7283.567383	16146.95508	18016.16016	16840.93359	18467.61719	15942.7627
Q6RHR9	Membrane-associated guanylate kinase, WW and PDZ domain-containing protein 1 OS=Mus musculus OX=10090 GN=Magi1 PE=1 SV=1	Q6RHR9	EAGNTVTLR		Unique	23.8352	480.75903	2	1.178	0.000009579	1.1.1.1.1.1.1.1.1	432826.5313	229955.9219	425759.4688	122691.2188	243269.0781	523434.9063	281569.7813	305794.9063	361147.9063
Q6RHR9	Membrane-associated guanylate kinase, WW and PDZ domain-containing protein 1 OS=Mus musculus OX=10090 GN=Magi1 PE=1 SV=1	Q6RHR9	ETGFGFR		Unique	39.4988	407.19813	2	1.159	0.000009579	1.1.1.1.1.1.1.1.1	329883.7188	292629.0625	311761.875	140433.2031	257145.6094	452769.6875	254771.3125	259530.2031	320867.1563
Q6RHR9	Membrane-associated guanylate kinase, WW and PDZ domain-containing protein 1 OS=Mus musculus OX=10090 GN=Magi1 PE=1 SV=1	Q6RHR9	GGREYNMDLYVLR	1xOxidation [M7]	Unique	49.2923	534.59724	3	1.167	0.000009579	1.-.1.1.1.1.1.1.1	31913.61133	21777.61151	21697.72266	23156.6543	43918.73438	30600.57031	34073.84375	27960.56445	66860.67188
Q6RHR9	Membrane-associated guanylate kinase, WW and PDZ domain-containing protein 1 OS=Mus musculus OX=10090 GN=Magi1 PE=1 SV=1	Q6RHR9	GPMGFGFTIADSPGGGGQR		Unique	69.2546	603.61772	3	2.554	0.000003465	1.1.1.1.1.1.1.1.1	138040.7969	87216.0625	143187.3281	45024.23047	52519.84766	139701.4219	95944.01563	82946.05469	110445.2578
Q6RHR9	Membrane-associated guanylate kinase, WW and PDZ domain-containing protein 1 OS=Mus musculus OX=10090 GN=Magi1 PE=1 SV=1	Q6RHR9	IATITTTHAPSQQGTQETR		Unique	27.7722	681.01506	3	3.724	0.000003465	1.1.1.1.1.1.1.1.1	867411.3125	662796.9375	842855.8437	241763.793	531953.4063	826746.6094	644714.0781	651749.9844	578765.7188
Q6RHR9	Membrane-associated guanylate kinase, WW and PDZ domain-containing protein 1 OS=Mus musculus OX=10090 GN=Magi1 PE=1 SV=1	Q6RHR9	IIEGSPADR		Unique	21.2493	479.2536	2	1.258	0.000003465	1.1.1.1.-.1.1.1.-	484396.8125	31397.28516	435894.3438	121349.9766	317897.7779	755919.5625	312993.9063	481321.6875	405968.4507
Q6RHR9	Membrane-associated guanylate kinase, WW and PDZ domain-containing protein 1 OS=Mus musculus OX=10090 GN=Magi1 PE=1 SV=1	Q6RHR9	IIEGSPADRCGK	1xCarbamidomethyl [C10]	Unique	19.149	434.88693	3	1.916	0.000003465	1.1.-.1.1.1.1.1.1	59923.64453	145422.1406	89930.57166	75933.21875	128297.2734	157890.9063	92785.98437	98324.4375	92653.30469
Q6RHR9	Membrane-associated guanylate kinase, WW and PDZ domain-containing protein 1 OS=Mus musculus OX=10090 GN=Magi1 PE=1 SV=1	Q6RHR9	ILGGNEPGEPIYIGHIVPLGAADTDGR		Unique	79.933	911.13968	3	2.301	0.000003465	1.-.1.-.1.1.1.1.1	436997.6563	636424.4054	594269	224366.9253	256891.5469	280124.9063	309264.625	347449.0625	343023.0625
Q6RHR9	Membrane-associated guanylate kinase, WW and PDZ domain-containing protein 1 OS=Mus musculus OX=10090 GN=Magi1 PE=1 SV=1	Q6RHR9	ILGGNEPGEPIYIGHIVPLGAADTDGRLR		Unique	78.6063	750.90323	4	1.213	0.000009579	1.1.-.1.1.1.1.1.1	244958.1563	271624.0938	208163.3908	176513.3125	351041.1875	479507.9688	386786.0313	388274.7813	303874.7188
Q6RHR9	Membrane-associated guanylate kinase, WW and PDZ domain-containing protein 1 OS=Mus musculus OX=10090 GN=Magi1 PE=1 SV=1	Q6RHR9	LAEDGPAER		Unique	17.758	479.23538	2	1.167	0.000009579	1.1.1.1.1.1.1.1.1	525801.0703	452290.0391	440690.9844	216289.9375	396086.7422	855298.5156	434099.543	444996.5156	517087.4297
Q6RHR9	Membrane-associated guanylate kinase, WW and PDZ domain-containing protein 1 OS=Mus musculus OX=10090 GN=Magi1 PE=1 SV=1	Q6RHR9	LAEDGPAERCGK	1xCarbamidomethyl [C10]	Unique	16.686	434.87505	3	2.128	0.000003465	1.1.1.1.1.1.1.1.1	14988.87402	56344.0625	5825.605957	33687.63281	50170.47656	55427.01563	35779.44531	29415.24023	37573.17578
Q6RHR9	Membrane-associated guanylate kinase, WW and PDZ domain-containing protein 1 OS=Mus musculus OX=10090 GN=Magi1 PE=1 SV=1	Q6RHR9	LRSGDELICVDGTPVIGK	1xCarbamidomethyl [C9]	Unique	59.6149	643.67524	3	2.609	0.000003465	1.1.1.1.1.1.1.1.1	28769.32031	36118.83984	28785.01367	23353.35352	31321.63867	61599.05469	32752.51758	32062.92383	37966.27344
Q6RHR9	Membrane-associated guanylate kinase, WW and PDZ domain-containing protein 1 OS=Mus musculus OX=10090 GN=Magi1 PE=1 SV=1	Q6RHR9	QIVDSPR		Unique	20.6324	407.72443	2	0.686	0.000272	1.1.1.1.1.1.1.1.1	466786.625	305086.3438	443661.4688	109404.6484	262241.5625	478662.5938	309976.6875	347065.875	395781.5
Q6RHR9	Membrane-associated guanylate kinase, WW and PDZ domain-containing protein 1 OS=Mus musculus OX=10090 GN=Magi1 PE=1 SV=1	Q6RHR9	SHQLVVQLMQQAAK		Unique	58.2023	527.62396	3	1.863	0.000003465	1.1.1.1.1.1.1.1.1	498493.9688	297389.5938	389898.9375	158822.7813	230374.5313	455645.4063	320884.4375	415469.5313	345755.0313
Q6RHR9	Membrane-associated guanylate kinase, WW and PDZ domain-containing protein 1 OS=Mus musculus OX=10090 GN=Magi1 PE=1 SV=1	Q6RHR9	SMYENRPMSPSPASGLSK		Unique	38.8655	646.97329	3	2.639	0.000003465	1.1.1.1.1.1.1.1.1	423280.625	281632.1875	319420.25	117910.7344	264309.125	450645.3125	254476.7656	298264.8438	319012.9063
Q6RHR9	Membrane-associated guanylate kinase, WW and PDZ domain-containing protein 1 OS=Mus musculus OX=10090 GN=Magi1 PE=1 SV=1	Q6RHR9	SMYENRPMSPSPASGLSK	1xOxidation [M8]	Unique	32.6656	652.30484	3	1.594	0.000003465	1.1.1.1.1.1.1.1.1	50629.16016	32977.53516	46518.98438	21620.13086	36316.03906	56543.92969	37659.40625	38562.15625	50115.875
Q6RHR9	Membrane-associated guanylate kinase, WW and PDZ domain-containing protein 1 OS=Mus musculus OX=10090 GN=Magi1 PE=1 SV=1	Q6RHR9	VITTDALHSLQSGSK		Unique	45.329	519.61414	3	2.984	0.000003465	1.1.1.1.1.1.1.1.1	316711.8125	179141.5938	238308.3281	71786.00781	145121.7344	328495.5313	186190.9531	195243	227042.8281
Q6RI63	Constitutive coactivator of peroxisome proliferator-activated receptor gamma OS=Mus musculus OX=10090 GN=Fam120b PE=1 SV=1	Q6RI63	STSQLMHLQLDYINSR		Unique	65.9196	635.98795	3	2.661	0.000003465	1.1.1.1.1.1.1.1.1	43867.35938	40949.08984	18769.73438	14615.9834	38298.375	52424.22656	26274.76953	33638.34375	34586.5625
Q6RKD8	Leucine-rich repeat transmembrane protein FLRT1 OS=Mus musculus OX=10090 GN=Flrt1 PE=1 SV=2	Q6RKD8	LYLQDNAISHIPYNTLAK		Unique	67.1143	692.03693	3	1.953	0.000003465	1.1.1.-.1.1.1.1.1	207979.6094	156681.875	209680.4531	513434.111	299217.375	535214.3125	236393.8125	264664.375	276449.2813
Q6RKD8	Leucine-rich repeat transmembrane protein FLRT1 OS=Mus musculus OX=10090 GN=Flrt1 PE=1 SV=2	Q6RKD8	NNPWFCGCNLMWLR	2xCarbamidomethyl [C6; C8]	Unique	93.6972	623.27822	3	1.581	0.000003465	1.1.1.1.1.1.1.1.1	11176.58984	16393.83789	8626.40918	13116.18359	21783.30469	29524.70117	10679.58398	11972.88477	12540.10059
Q6RKD8	Leucine-rich repeat transmembrane protein FLRT1 OS=Mus musculus OX=10090 GN=Flrt1 PE=1 SV=2	Q6RKD8	NSLAAPPLNLPSAHLQK		Unique	59.9696	591.00034	3	0.528	0.0005723	1.1.1.1.1.1.1.1.1	142225.9063	122191.9922	121998.0547	113110.8594	208838.1875	346869.9375	155310.1094	181120.5625	195063.6719
Q6S5J6	Krev interaction trapped protein 1 OS=Mus musculus OX=10090 GN=Krit1 PE=1 SV=1	Q6S5J6	HGNNTTAQQIMEGMR		Unique	44.1291	563.25952	3	1.668	0.000003465	1.1.1.1.1.1.1.1.1	37846.38281	35021.60547	23520.72266	17455.07422	48458.98047	78442.07031	32415.51367	43655.65234	48994.5
Q6S5J6	Krev interaction trapped protein 1 OS=Mus musculus OX=10090 GN=Krit1 PE=1 SV=1	Q6S5J6	MLIALDK		Unique	50.3707	402.23829	2	0.866	0.00008395	1.1.1.1.1.1.1.1.1	20673.36719	17806.86719	19268.42578	17122.24023	34411.99609	37012.34766	18966.8418	23670.42773	27924.17773
Q6SJ95	TATA box-binding protein-like 2 OS=Mus musculus OX=10090 GN=Tbpl2 PE=1 SV=1	Q6SJ95; P29037	FAAVIMR		Unique	47.2493	404.23099	2	1.086	0.00001818	1.1.1.1.1.1.1.1.1	50752.69141	53108.05078	42781.25	47901.05078	78065.49219	131430.4844	58044.96094	61003.35938	80814.88281
Q6TCG2	Membrane progesterone receptor epsilon OS=Mus musculus OX=10090 GN=Paqr9 PE=1 SV=2	Q6TCG2	GAGVKGPPASTSR		Unique	16.57	395.55093	3	1.273	0.000003465	1.1.-.1.1.-.1.1.1	58653.32422	89858.28906	66462.46951	53625.67188	108403.1953	58663.32686	71231.1875	71390.89063	78470.53125
Q6TEK5	Vitamin K epoxide reductase complex subunit 1-like protein 1 OS=Mus musculus OX=10090 GN=Vkorc1l1 PE=1 SV=1	Q6TEK5	ALCDLGPWVK	1xCarbamidomethyl [C3]	Unique	62.8874	579.80295	2	1.312	0.000003465	1.1.1.1.1.1.1.1.1	412563.75	427941.9688	323740.8438	339352.8438	653262.1875	768233.125	455648.6875	532155.5	516352.125
Q6TEK5	Vitamin K epoxide reductase complex subunit 1-like protein 1 OS=Mus musculus OX=10090 GN=Vkorc1l1 PE=1 SV=1	Q6TEK5	GFGLLGSIFGK		Unique	95.9635	548.31323	2	1.591	0.000003465	-.-.-.1.1.1.-.-.-	2659.861823	4037.420413	2958.084403	230677.9688	402525.2188	255450.2969	6092.261907	4685.919304	8661.661385
Q6TEK5	Vitamin K epoxide reductase complex subunit 1-like protein 1 OS=Mus musculus OX=10090 GN=Vkorc1l1 PE=1 SV=1	Q6TEK5	MAAPVLLR		Unique	52.9729	435.76513	2	0.725	0.0002003	1.1.1.1.1.1.1.1.1	463416.3125	393036.5313	378457.7188	366773.9688	597313.6875	778154.25	468431.8438	499855.75	557148.75
Q6URW6	Myosin-14 OS=Mus musculus OX=10090 GN=Myh14 PE=1 SV=1	Q6URW6	AAEQAASDLRTQVTELEDELTAAEDAK		Unique	90.7299	719.59974	4	0.105	0.004804	1.1.-.-.-.-.-.-.-	5206.761719	6562.856934	9745.294222	2689.383431	4914.606871	4913.764981	4588.361502	4311.303632	5292.835861
Q6URW6	Myosin-14 OS=Mus musculus OX=10090 GN=Myh14 PE=1 SV=1	Q6URW6	AGRELQSTQAQLSEWR		Unique	45.5373	620.64993	3	2.115	0.000003465	1.1.1.-.-.1.-.1.1	24597.6543	47966.78516	10342.01563	1181.890108	3208.360005	17988.40039	20109.60676	17611.67773	20364.66406
Q6URW6	Myosin-14 OS=Mus musculus OX=10090 GN=Myh14 PE=1 SV=1	Q6URW6	DLQGRDDAGEER		Unique	15.6802	454.20766	3	1.478	0.000003465	1.1.1.1.1.1.1.1.1	83629.72656	55877.45703	80867.11719	4542.851563	9066.007813	32191.99023	35634.26953	42525.6875	24267.42383
Q6URW6	Myosin-14 OS=Mus musculus OX=10090 GN=Myh14 PE=1 SV=1	Q6URW6	EAETLTQR		Unique	18.0829	474.2432	2	0.805	0.000131	1.1.1.1.-.-.1.1.1	200862.1094	139633.9375	146924.0938	13848.22168	1579.369693	4035.742463	114437.4297	85183.83594	115632.8359
Q6URW6	Myosin-14 OS=Mus musculus OX=10090 GN=Myh14 PE=1 SV=1	Q6URW6	RLESQLQEVQGR		Unique	30.7439	481.59496	3	1.961	0.000003465	1.1.1.1.1.1.1.1.1	78018.27344	109795.125	46862.83203	12069.01953	13013.91113	52387.96094	34894.60156	48739.01172	72609.48438
Q6URW6	Myosin-14 OS=Mus musculus OX=10090 GN=Myh14 PE=1 SV=1	Q6URW6	RRLESQLQEVQGR		Unique	28.7485	533.62911	3	1.352	0.000003465	1.1.1.-.-.1.1.1.1	29871.06445	36663.25	24165.78516	2703.970944	4810.172421	10907.86523	19185.74609	14487.47168	21265.66797
Q6URW6	Myosin-14 OS=Mus musculus OX=10090 GN=Myh14 PE=1 SV=1	Q6URW6	RRQEEEAAVLEAGEEAR		Unique	35.478	648.32424	3	1.82	0.000003465	1.1.1.-.-.1.-.1.1	23643.89844	23815.16992	6437.226074	1252.496644	2044.54432	5413.20752	14274.15284	14702.84375	12605.86328
Q6URW6	Myosin-14 OS=Mus musculus OX=10090 GN=Myh14 PE=1 SV=1	Q6URW6	VQELQQQSAR		Unique	17.8396	593.81259	2	1.508	0.000003465	1.1.1.1.-.1.1.1.1	187403.4063	69772.99219	181570.4844	12376.86035	20441.83147	78443.74219	79039.32031	94352.83594	94495.42187
Q6V4S5	Protein sidekick-2 OS=Mus musculus OX=10090 GN=Sdk2 PE=1 SV=1	Q6V4S5	DRPQPPSKPVVQQEDVK		Unique	27.0533	649.68162	3	2.849	0.000003465	1.1.1.1.1.1.1.1.1	60852.03516	35529.80469	36605.12109	18292.11328	38833.3125	71259.55469	41033.23828	41680.01563	38351.02344
Q6V4S5	Protein sidekick-2 OS=Mus musculus OX=10090 GN=Sdk2 PE=1 SV=1	Q6V4S5	IVTVDVK		Unique	31.7084	387.24176	2	0.756	0.0001668	1.1.1.1.1.1.1.1.1	330563.3125	233289.9531	327849.8125	55467.48047	179277.5938	169439.2031	190515.9219	215381.6563	233925.0469
Q6V4S5	Protein sidekick-2 OS=Mus musculus OX=10090 GN=Sdk2 PE=1 SV=1	Q6V4S5	QYMATGLKPESVYLFR		Unique	69.562	634.99774	3	2.938	0.000003465	1.1.1.1.1.1.1.1.1	134479.625	127129.8672	103688.0078	84119.35156	186431.1406	259369.0313	148236.4688	165330.2188	163685.2656
Q6V4S5	Protein sidekick-2 OS=Mus musculus OX=10090 GN=Sdk2 PE=1 SV=1	Q6V4S5	QYMATGLKPESVYLFR	1xOxidation [M3]	Unique	61.8659	640.329	3	1.392	0.000003465	1.1.-.1.1.1.1.1.1	18934.9668	6880.072266	7597.353643	14708.13574	13123.49805	22454.93164	15739.49707	13835.12988	10682.42871
Q6V4S5	Protein sidekick-2 OS=Mus musculus OX=10090 GN=Sdk2 PE=1 SV=1	Q6V4S5	SSSVAPVTR		Unique	19.2417	452.24824	2	0.798	0.0001354	1.1.1.1.1.1.1.1.1	39537.74609	37811.17969	27113.92773	33567.67188	31204.76953	38669.53516	40173.21094	34855.61328	54650.03906
Q6V4S5	Protein sidekick-2 OS=Mus musculus OX=10090 GN=Sdk2 PE=1 SV=1	Q6V4S5	STPTRGQTQQAAPSAPGSVK		Unique	21.654	657.00806	3	2.299	0.000003465	1.1.1.1.1.1.1.1.1	15500.31348	47651.16016	7169.64502	28808.33203	43638.38281	73616.78125	30934.84375	32996.35938	40104.65625
Q6V4S5	Protein sidekick-2 OS=Mus musculus OX=10090 GN=Sdk2 PE=1 SV=1	Q6V4S5	TLSHTVQDRVER		Unique	21.8271	480.92315	3	0.723	0.0002026	1.1.1.-.1.1.1.1.1	24716.52539	15371.11035	22654.39844	30356.24152	21710.59766	55998.94141	22345.16211	22552.96094	32375.94922
Q6V4S5	Protein sidekick-2 OS=Mus musculus OX=10090 GN=Sdk2 PE=1 SV=1	Q6V4S5	VSWQEPGEKNGILTGYR		Unique	53.2327	645.33035	3	2.136	0.000003465	-.1.1.1.1.1.1.1.1	33216.02308	35384.25391	24299.97852	18822.99609	33847.51953	77580.15625	31476.67578	24600.42578	28177.02344
Q6V4S5	Protein sidekick-2 OS=Mus musculus OX=10090 GN=Sdk2 PE=1 SV=1	Q6V4S5	WMPLPEMEYNGNPESVGYK		Unique	77.4975	747.67162	3	2.267	0.000003465	1.1.1.1.1.1.1.1.1	25020.30469	18198.12695	18478.37891	9631.505859	14157.34473	29664.875	16812.59766	24979.19141	24874.87305
Q6V4S5	Protein sidekick-2 OS=Mus musculus OX=10090 GN=Sdk2 PE=1 SV=1	Q6V4S5	WQPPSEDKINGILLGFR		Unique	82.8533	657.35448	3	2.399	0.000003465	1.1.1.1.1.1.1.1.1	129705.7656	130872.8438	101269.3125	101704.25	154143.6094	246375.7813	138063.9375	143371.125	115881.5313
Q6V4S5	Protein sidekick-2 OS=Mus musculus OX=10090 GN=Sdk2 PE=1 SV=1	Q6V4S5	WSEIPEADRNGLVLGYK		Unique	62.5289	649.67041	3	2.463	0.000003465	1.1.1.1.1.1.1.1.1	46205.63672	58991.46484	24754.26172	40975.21484	31371.99219	145210.0469	75497.14844	87950.11719	103976.3281
Q6VGS5	Protein Daple OS=Mus musculus OX=10090 GN=Ccdc88c PE=1 SV=1	Q6VGS5	QSAFLQEHTTTLQTQTAK		Unique	41.2945	678.34864	3	1.756	0.000003465	1.1.1.1.1.1.1.1.1	51100.21875	46415.65234	46144.48828	12811.85254	26019.75977	54098.69141	33000.33984	40194.62109	42570.82422
Q6VGS5	Protein Daple OS=Mus musculus OX=10090 GN=Ccdc88c PE=1 SV=1	Q6VGS5	QTTMTQNCHMPVSR	1xCarbamidomethyl [C8]	Unique	26.3043	564.25416	3	1.376	0.000003465	-.-.1.-.1.1.1.-.-	3164.002455	4258.026968	27647.99414	26721.37952	35336.93359	50821.19531	34960.99609	1352.138239	6263.505971
Q6VGS5	Protein Daple OS=Mus musculus OX=10090 GN=Ccdc88c PE=1 SV=1	Q6VGS5	RGPDDFSQGSSSK		Unique	17.7654	456.54404	3	1.098	0.00001529	1.1.1.1.1.1.1.1.1	20914.83008	14881.58398	15687.58398	6557.208496	9961.611328	25009.14648	13901.60352	15099.09082	17032.1543
Q6VH22	Intraflagellar transport protein 172 homolog OS=Mus musculus OX=10090 GN=Ift172 PE=1 SV=1	Q6VH22	FLHETNEIADQVSR		Unique	42.2687	553.60955	3	2.095	0.000003465	1.-.1.1.-.-.1.1.-	58723.02344	62856.20727	46768.46094	9799.34082	4226.82955	1848.632611	25550.05469	29089.33203	29437.08669
Q6VH22	Intraflagellar transport protein 172 homolog OS=Mus musculus OX=10090 GN=Ift172 PE=1 SV=1	Q6VH22	GALEEKDFQKAEGLLLR		Unique	65.9097	639.68576	3	1.506	0.000003465	1.1.-.-.1.1.1.1.1	13878.54883	18012.64648	17453.56786	12386.54015	17145.0957	16691.21094	10180.33594	17160.78516	13276.21875
Q6VH22	Intraflagellar transport protein 172 homolog OS=Mus musculus OX=10090 GN=Ift172 PE=1 SV=1	Q6VH22	SLGGEAAVR		Unique	22.4326	430.23514	2	0.379	0.001183	1.1.1.1.-.1.1.1.-	36138.35547	44534.29297	43174.17969	12882.43945	27666.50869	19601.51367	32742.55469	24739.82227	33646.25498
Q6VN19	Ran-binding protein 10 OS=Mus musculus OX=10090 GN=Ranbp10 PE=1 SV=2	Q6VN19	AGLGSCSFARVDDYLH	1xCarbamidomethyl [C6]	Unique	61.8322	589.94218	3	0.767	0.0001606	-.1.-.1.-.1.1.1.1	3733.945682	17282.03906	5213.778286	14684.58105	14575.49062	32319.08789	11303.69531	8522.785156	14678.22363
Q6VNB8	WD repeat and FYVE domain-containing protein 3 OS=Mus musculus OX=10090 GN=Wdfy3 PE=1 SV=1	Q6VNB8	DNTHPAEVTALGVSK		Unique	36.4949	513.59839	3	0.876	0.00007906	1.1.1.-.1.1.1.1.1	34202.74219	14519.77637	24831.62109	22586.06421	12908.77637	32376.13867	20439.43945	17574.4707	18044.25391
Q6VNB8	WD repeat and FYVE domain-containing protein 3 OS=Mus musculus OX=10090 GN=Wdfy3 PE=1 SV=1	Q6VNB8	GEISNFQYLMHLNTLAGR		Unique	79.6762	688.68238	3	3.401	0.000003465	1.1.1.1.1.1.1.1.1	59317.56641	40603.29688	30111.38281	12321.82422	46839.85938	64949.07031	39650.80078	47059.63281	48428.22656
Q6VNB8	WD repeat and FYVE domain-containing protein 3 OS=Mus musculus OX=10090 GN=Wdfy3 PE=1 SV=1	Q6VNB8	GEISNFQYLMHLNTLAGR	1xOxidation [M10]	Unique	70.3909	694.01428	3	2.433	0.000003465	1.-.1.-.-.-.-.-.1	32603.67969	31415.61645	10319.38086	1593.614943	1229.732787	1771.92926	1207.004852	3803.714931	14506.12793
Q6VNB8	WD repeat and FYVE domain-containing protein 3 OS=Mus musculus OX=10090 GN=Wdfy3 PE=1 SV=1	Q6VNB8	HGLSVNVVK		Unique	33.3565	476.78244	2	2.034	0.000003465	1.1.1.1.1.1.1.1.1	93481.26563	92231.89062	72263.73438	70708.32813	121791.3672	113673.1172	109471.4453	88870.46875	95262.78125
Q6VNB8	WD repeat and FYVE domain-containing protein 3 OS=Mus musculus OX=10090 GN=Wdfy3 PE=1 SV=1	Q6VNB8	HMTQKEQEEKLYMMLPVFNR		Unique	71.5866	638.81686	4	1.432	0.000003465	1.1.1.1.1.1.1.1.1	24320.20508	32682.9707	3264.775391	5112.309082	30571.42773	35238.84961	11366.3125	25983.63086	31045.91602
Q6VNB8	WD repeat and FYVE domain-containing protein 3 OS=Mus musculus OX=10090 GN=Wdfy3 PE=1 SV=1	Q6VNB8	NIQAFAVLQNAFLK		Unique	95.4632	526.2996	3	2.189	0.000003465	1.1.1.1.1.1.1.1.1	43306.1875	49000.83984	28555.21875	21682.50586	46442.39844	85101.95313	39404.23828	42404.12891	47135.98047
Q6VNB8	WD repeat and FYVE domain-containing protein 3 OS=Mus musculus OX=10090 GN=Wdfy3 PE=1 SV=1	Q6VNB8	QIASLVWR		Unique	58.6992	486.78476	2	1.229	0.000006775	1.1.1.1.1.1.1.1.1	721256.875	534485.4375	382991	266743.9375	533507.9375	1000836.313	358796.0625	412075.0625	566660.6875
Q6VNB8	WD repeat and FYVE domain-containing protein 3 OS=Mus musculus OX=10090 GN=Wdfy3 PE=1 SV=1	Q6VNB8	VVDKLWQGMFNK		Unique	63.4483	488.92693	3	1.172	0.000009579	1.1.1.1.-.1.1.1.1	13626.59766	20334.66016	17139.83398	12606.32324	20136.02535	20762.32227	14777.56738	12582.46191	20734.19531
Q6VNS1	NT-3 growth factor receptor OS=Mus musculus OX=10090 GN=Ntrk3 PE=1 SV=1	Q6VNS1; P15209	DVYSTDYYR		NotUnique	36.2267	591.25908	2	1.112	0.00001237	1.1.1.1.1.1.1.1.1	300302.9063	303885	241252.625	314011.2188	506694.0938	765383.4375	370716.7188	424203.3125	447773.8437
Q6VNS1	NT-3 growth factor receptor OS=Mus musculus OX=10090 GN=Ntrk3 PE=1 SV=1	Q6VNS1; P15209	EAELLTNLQHEHIVK		NotUnique	54.7898	444.24286	4	1.254	0.000003465	1.1.1.1.1.1.1.1.1	382728.375	323676.5313	273402.25	246978.875	613875.375	751258.5625	374970.875	474433.9063	668480.75
Q6VNS1	NT-3 growth factor receptor OS=Mus musculus OX=10090 GN=Ntrk3 PE=1 SV=1	Q6VNS1; P15209	ELGEGAFGK		NotUnique	32.8381	454.22956	2	0.905	0.00006966	1.-.1.1.1.1.1.1.1	859802.125	533060.2	602113.6875	680231.4375	860474.5625	1946806.25	733886.125	688202.875	1062312.25
Q6VNS1	NT-3 growth factor receptor OS=Mus musculus OX=10090 GN=Ntrk3 PE=1 SV=1	Q6VNS1	GNPTPTLHWLYNGQPLR		Unique	69.4862	655.34276	3	2.553	0.000003465	1.1.1.1.1.-.1.1.1	388016.625	239813.8906	440482.7813	295767.8125	516234.25	399590.7617	401845.0625	385160.1563	409567.9375
Q6VNS1	NT-3 growth factor receptor OS=Mus musculus OX=10090 GN=Ntrk3 PE=1 SV=1	Q6VNS1	GNPTPTLHWLYNGQPLRESK		Unique	61.757	577.80148	4	2.358	0.000003465	1.1.1.1.1.1.1.1.1	150727.3125	378291.5313	274485.1563	216438.9063	576680.5	748250.6875	337824.0938	457165.0938	367278.3438
Q6VNS1	NT-3 growth factor receptor OS=Mus musculus OX=10090 GN=Ntrk3 PE=1 SV=1	Q6VNS1; P15209	IGDFGMSRDVYSTDYYR		NotUnique	57.7485	682.30702	3	2.701	0.000003465	1.1.1.1.1.1.1.1.1	7580.982422	23665.20898	2321.088135	31207.44922	32114.33008	51210.85156	19510.36719	29514.04492	32173.95703
Q6VNS1	NT-3 growth factor receptor OS=Mus musculus OX=10090 GN=Ntrk3 PE=1 SV=1	Q6VNS1	IPVIENPQYFR		Unique	61.8442	688.37205	2	2.054	0.000003465	1.1.1.1.1.1.1.1.1	1445271.75	1427696	1850762	1070700.125	2335239.75	3253920	1953388.625	2021956.625	2177034.75
Q6VNS1	NT-3 growth factor receptor OS=Mus musculus OX=10090 GN=Ntrk3 PE=1 SV=1	Q6VNS1	LDSQSLYCISADGSQLPLFR	1xCarbamidomethyl [C8]	Unique	86.8504	757.37587	3	3.019	0.000003465	1.1.1.1.1.1.1.1.1	275193.125	301556.375	355507.375	380955.4063	611900.0625	651330.375	485973.5	427185.6875	469665.0938
Q6VNS1	NT-3 growth factor receptor OS=Mus musculus OX=10090 GN=Ntrk3 PE=1 SV=1	Q6VNS1; P15209	VGGHTMLPIR		NotUnique	40.8315	540.80286	2	1.459	0.000003465	1.1.1.1.1.1.1.1.1	201956.8906	180762.4219	141912.5156	103530.4844	282289.1563	426570.9375	185433.3438	240821.9688	300533.25
Q6VNS1	NT-3 growth factor receptor OS=Mus musculus OX=10090 GN=Ntrk3 PE=1 SV=1	Q6VNS1; P15209	VGGHTMLPIR	1xOxidation [M6]	NotUnique	30.3132	548.80049	2	0.698	0.0002478	1.1.1.1.1.1.1.1.1	13255.62598	14271.14941	9922.1875	23911.73438	38518.92578	54196.57813	15760.34375	25704.82813	25814.12695
Q6VNS1	NT-3 growth factor receptor OS=Mus musculus OX=10090 GN=Ntrk3 PE=1 SV=1	Q6VNS1	VVSLVEPEVR		Unique	49.0385	563.8267	2	1.658	0.000003465	1.-.1.1.1.1.1.1.1	553454.5	910784.4935	785119.0625	243669.2031	385865.5	792507.1875	439274.0938	605064.25	764208.375
Q6VNS1	NT-3 growth factor receptor OS=Mus musculus OX=10090 GN=Ntrk3 PE=1 SV=1	Q6VNS1	VVSLVEPEVRLEHCIEFVVR	1xCarbamidomethyl [C14]	Unique	83.7108	603.0795	4	2.503	0.000003465	1.1.1.1.1.1.1.1.1	52556.39453	89756.92969	29002.23633	81991.33594	234395.375	324927.625	46295.75781	93611.96875	72742.60156
Q6VNS1	NT-3 growth factor receptor OS=Mus musculus OX=10090 GN=Ntrk3 PE=1 SV=1	Q6VNS1; P15209	WMPPESIMYR		NotUnique	64.7717	655.30721	2	1.243	0.000006775	1.1.1.1.1.1.1.1.1	500922.1563	538301.9375	328616.125	329224.4063	764347.9375	1369861.625	550777.5	618015	580716.9375
Q6VNS1	NT-3 growth factor receptor OS=Mus musculus OX=10090 GN=Ntrk3 PE=1 SV=1	Q6VNS1	YINLSSNR		Unique	29.5766	483.75378	2	0.966	0.00003635	1.1.1.1.1.1.1.1.1	565666.5625	854745.375	885871.5625	754151.625	1228472.875	1227872.125	904262.5625	964319.5625	1122838.5
Q6VVW5	Atrial natriuretic peptide receptor 2 OS=Mus musculus OX=10090 GN=Npr2 PE=1 SV=2	Q6VVW5	EGGTSILDNLLLR		Unique	88.0427	467.59602	3	1.472	0.000003465	1.1.1.1.1.1.1.1.1	139990.7676	122565.9434	193908.127	77725.9873	187325.2168	180805.3906	166043.5547	145259.0449	224521.8223
Q6VVW5	Atrial natriuretic peptide receptor 2 OS=Mus musculus OX=10090 GN=Npr2 PE=1 SV=2	Q6VVW5	FNKEGGTSILDNLLLR		Unique	83.0175	597.33168	3	1.637	0.000003465	1.1.1.1.1.1.1.1.1	11085.97656	15230.84766	14325.04688	8772.783203	12716.52832	25703.48438	10970.62988	15955.04492	11071.10059
Q6VVW5	Atrial natriuretic peptide receptor 2 OS=Mus musculus OX=10090 GN=Npr2 PE=1 SV=2	Q6VVW5	IGVHTGPVCAGVVGLK	1xCarbamidomethyl [C9]	Unique	51.59	521.96093	3	3.219	0.000003465	1.1.1.1.1.1.1.1.1	100031.2969	116853.8125	155906.5469	76876.35156	106165.1797	179400.2344	131560.8281	98447.25781	98637.67969
Q6VVW5	Atrial natriuretic peptide receptor 2 OS=Mus musculus OX=10090 GN=Npr2 PE=1 SV=2	Q6VVW5	LYHDPDLLLGPGCVYPAASVAR	1xCarbamidomethyl [C13]	Unique	72.7925	795.40759	3	2.602	0.000003465	1.1.1.1.-.-.1.1.-	233633.4688	269128.7188	200819.5625	85820.13281	2276.8644	2403.41629	227401.2813	204666.0156	197855.313
Q6VVW5	Atrial natriuretic peptide receptor 2 OS=Mus musculus OX=10090 GN=Npr2 PE=1 SV=2	Q6VVW5	MALALLDAVSSFR		Unique	96.9217	465.2551	3	1.977	0.000003465	1.1.1.1.1.1.1.1.1	34862.18359	60580.66797	33024.10547	20031.74219	43074.41406	61863.50781	37462.60156	42831.53516	41083.75391
Q6VVW5	Atrial natriuretic peptide receptor 2 OS=Mus musculus OX=10090 GN=Npr2 PE=1 SV=2	Q6VVW5	MALALLDAVSSFRIR		Unique	91.237	554.98261	3	0.216	0.002778	-.-.-.1.1.1.1.1.1	1432.018811	2763.344533	1612.914295	25143736	40776464	25138970	5960916.5	7543475	7103933.5
Q6WKZ8	E3 ubiquitin-protein ligase UBR2 OS=Mus musculus OX=10090 GN=Ubr2 PE=1 SV=2	Q6WKZ8	YVLISKPTEWSDELR		Unique	65.5691	612.65639	3	1.232	0.000006775	1.1.1.-.1.1.1.1.1	12624.85059	15931.41992	11400.78906	9108.132231	12891.21875	8067.543457	7679.99707	13392.80273	12265.64355
Q6WQJ1	Diacylglycerol lipase-alpha OS=Mus musculus OX=10090 GN=Dagla PE=1 SV=2	Q6WQJ1	AFNEVIISPAMLHEHLPYVVMEGLNK		Unique	93.5773	738.6344	4	2.817	0.000003465	1.1.1.1.1.1.1.1.1	554596.9375	782188.4375	513583.4375	315846.625	570265.9375	651591.0625	317068.0625	355385.2188	282866.1875
Q6WQJ1	Diacylglycerol lipase-alpha OS=Mus musculus OX=10090 GN=Dagla PE=1 SV=2	Q6WQJ1	DALTDLTGDAERLPVEGHR		Unique	65.0526	689.01527	3	1.849	0.000003465	1.1.1.1.1.1.1.1.1	1049317.25	1153285.625	951405.75	565864.1875	1240006.875	813388.8125	1164416.219	1272863.313	1217411
Q6WQJ1	Diacylglycerol lipase-alpha OS=Mus musculus OX=10090 GN=Dagla PE=1 SV=2	Q6WQJ1	EFVTAVVLGK		Unique	63.024	531.81335	2	1.77	0.000003465	1.1.1.1.1.1.1.1.1	344706.625	342747.7188	432121.9063	195613.9531	291175.75	443628.4375	258884.0625	253237.8438	362210.6875
Q6WQJ1	Diacylglycerol lipase-alpha OS=Mus musculus OX=10090 GN=Dagla PE=1 SV=2	Q6WQJ1	GMVLSAEYIK		Unique	55.7121	555.79681	2	1.295	0.000003465	1.1.1.1.1.1.1.1.1	950385.8125	868509.5625	896326.1875	416221.8438	829791.125	1188866.875	717777.6875	881760.0625	936516.8125
Q6WQJ1	Diacylglycerol lipase-alpha OS=Mus musculus OX=10090 GN=Dagla PE=1 SV=2	Q6WQJ1	GMVLSAEYIKK		Unique	45.4949	413.56516	3	1.691	0.000003465	1.1.1.1.1.1.1.1.1	395454.5	559672.0625	448186.625	247480.2344	421267.1563	637601.625	466620.0938	401864.9063	483508
Q6WQJ1	Diacylglycerol lipase-alpha OS=Mus musculus OX=10090 GN=Dagla PE=1 SV=2	Q6WQJ1	HRLEEGQATSWSR		Unique	24.9205	519.59037	3	2.963	0.000003465	1.1.1.1.1.1.1.1.1	194748.6563	276910.7188	155899.5938	65193.85156	210701.7656	403272.1875	188128.5938	207823.3594	225629.0781
Q6WQJ1	Diacylglycerol lipase-alpha OS=Mus musculus OX=10090 GN=Dagla PE=1 SV=2	Q6WQJ1	IGLSQLEGFRR		Unique	56.106	638.36203	2	1.614	0.000003465	1.1.1.1.1.1.1.1.1	2494609.656	3657827.125	2324522.094	1394380.078	2647910.75	4460636.75	2445388.531	2996571.75	3551326.875
Q6WQJ1	Diacylglycerol lipase-alpha OS=Mus musculus OX=10090 GN=Dagla PE=1 SV=2	Q6WQJ1	KKLEQEMVLSQAFGR		Unique	53.2068	588.65397	3	2.233	0.000003465	1.1.1.1.1.1.1.1.1	338862.3125	449857.2813	452416.5313	198735.375	367810	498300.4375	493932.3125	387913.5	439944.375
Q6WQJ1	Diacylglycerol lipase-alpha OS=Mus musculus OX=10090 GN=Dagla PE=1 SV=2	Q6WQJ1	KLEQEMVLSQAFGR		Unique	60.4928	545.95562	3	1.853	0.000003465	-.1.1.1.1.1.1.1.1	440616.8535	359202.2188	380803.625	222816.4375	263303.0938	578685.75	417736.5	298892.0938	410138.7188
Q6WQJ1	Diacylglycerol lipase-alpha OS=Mus musculus OX=10090 GN=Dagla PE=1 SV=2	Q6WQJ1	LAAELQSR		Unique	25.433	444.25087	2	0.836	0.000113	1.1.1.1.1.1.1.1.1	2492923.5	2252723.75	2139132.75	942926.4375	1666931.375	3672627.75	2044829.25	2024755.625	2292104
Q6WQJ1	Diacylglycerol lipase-alpha OS=Mus musculus OX=10090 GN=Dagla PE=1 SV=2	Q6WQJ1	LLSPVAAASAAR		Unique	45.946	563.83294	2	1.55	0.000003465	1.1.1.1.1.1.1.1.1	1781909.5	874743.6875	1333506.156	419925.8594	799553.5625	2045600.188	1103005.844	1179908.469	1136398.438
Q6WQJ1	Diacylglycerol lipase-alpha OS=Mus musculus OX=10090 GN=Dagla PE=1 SV=2	Q6WQJ1	LLSPVAAASAARQDPVELLLLSTQER		Unique	97.6492	687.88682	4	1.858	0.000003465	-.-.-.-.1.1.1.-.-	3403.144014	1432.367218	5165.701745	655822.1392	504364.5313	1002305.656	4752.330582	8591.142986	1090.01553
Q6WQJ1	Diacylglycerol lipase-alpha OS=Mus musculus OX=10090 GN=Dagla PE=1 SV=2	Q6WQJ1	QDPVELLLLSTQER		Unique	88.0654	547.63362	3	2.068	0.000003465	1.1.1.1.1.1.1.1.1	479467.875	317257.125	374454.7188	90976.36719	258852.9844	318373.2813	264716.5313	282817.1875	312063.0938
Q6WQJ1	Diacylglycerol lipase-alpha OS=Mus musculus OX=10090 GN=Dagla PE=1 SV=2	Q6WQJ1	QLLDVLQR		Unique	57.901	492.7954	2	0.936	0.00005185	1.1.1.1.1.1.1.1.1	1409054.875	1835749.75	1358582.25	819318.875	1573188	2178281.5	1586240.5	1657520	1686781.125
Q6WQJ1	Diacylglycerol lipase-alpha OS=Mus musculus OX=10090 GN=Dagla PE=1 SV=2	Q6WQJ1	SKSQSEMSLEGFSEGR		Unique	42.8326	586.93694	3	2.622	0.000003465	1.1.1.1.1.1.1.1.1	847040.75	1093300.5	720280.125	316296.7813	617277.875	1147645.375	685622.25	824520.25	948032.9375
Q6WQJ1	Diacylglycerol lipase-alpha OS=Mus musculus OX=10090 GN=Dagla PE=1 SV=2	Q6WQJ1	SKSQSEMSLEGFSEGR	1xOxidation [M7]	Unique	33.5247	592.26879	3	2.58	0.000003465	1.1.1.1.1.1.1.1.1	52511.08594	75285.39063	36529.94922	30101.49023	33409.42188	89846.84375	34636.00391	56509.94922	68495.1875
Q6WQJ1	Diacylglycerol lipase-alpha OS=Mus musculus OX=10090 GN=Dagla PE=1 SV=2	Q6WQJ1	SPSQQEILLR		Unique	42.8391	585.82775	2	1.775	0.000003465	1.1.1.1.1.1.1.1.1	1216159.5	604547.8125	1358075	236690.3281	410851.75	992464.5625	612102.5625	665943.1875	1121695.125
Q6WQJ1	Diacylglycerol lipase-alpha OS=Mus musculus OX=10090 GN=Dagla PE=1 SV=2	Q6WQJ1	TALLSAAK		Unique	30.6167	387.73962	2	0.592	0.0004299	1.1.1.1.1.1.1.1.1	1793639.5	2636264.25	1503177.375	1158571	1709867	2730801.5	1618814.875	1911601.375	2152062
Q6WQJ1	Diacylglycerol lipase-alpha OS=Mus musculus OX=10090 GN=Dagla PE=1 SV=2	Q6WQJ1	TSTPTGHGASPTKQDDLVISAR		Unique	33.3239	747.04846	3	3.81	0.000003465	1.1.1.1.1.1.1.1.1	291897.0313	318686.4063	249072.4844	132902.7656	110849.0859	787374.125	140773.1094	210775.5313	442510.0938
Q6WQJ1	Diacylglycerol lipase-alpha OS=Mus musculus OX=10090 GN=Dagla PE=1 SV=2	Q6WQJ1	VLENYNK		Unique	19.7166	440.2323	2	0.66	0.0003132	1.1.1.1.1.1.1.1.1	548130.1875	671228.1875	649622	326243.5313	608403.4375	761938.25	537578.25	626030.4375	568348.5
Q6WVG3	BTB/POZ domain-containing protein KCTD12 OS=Mus musculus OX=10090 GN=Kctd12 PE=1 SV=1	Q6WVG3	CTVVSVPDSLLWR	1xCarbamidomethyl [C1]	Unique	79.5764	766.40038	2	2.192	0.000003465	1.1.1.1.1.1.1.1.1	355380.4063	356744.75	230247.375	379677.3125	708785.1875	657635.0625	400093.6563	493711.5625	472582.5
Q6WVG3	BTB/POZ domain-containing protein KCTD12 OS=Mus musculus OX=10090 GN=Kctd12 PE=1 SV=1	Q6WVG3	EAEYFELPELVR		Unique	81.906	747.87687	2	2.087	0.000003465	1.1.1.1.1.1.1.1.1	680884.4375	342593.7813	654923.25	408691.9688	613316.6875	917930.625	621369.3125	613104.75	566080.625
Q6WVG3	BTB/POZ domain-containing protein KCTD12 OS=Mus musculus OX=10090 GN=Kctd12 PE=1 SV=1	Q6WVG3	EVFGDTLNESRDPDRPPER		Unique	39.4629	558.01886	4	1.453	0.000003465	1.1.1.1.1.1.1.1.1	879149	570290.6875	807235.9375	519805.7813	818358	1171402.125	739211.1875	820226	878730.6875
Q6WVG3	BTB/POZ domain-containing protein KCTD12 OS=Mus musculus OX=10090 GN=Kctd12 PE=1 SV=1	Q6WVG3	GSYTIGR		Unique	22.646	377.19771	2	0.564	0.0004794	-.1.-.1.1.1.1.1.1	2293.765389	9793.737758	3071.056475	326598.4375	731948.5	1071793.125	520248.4375	665399.375	664890.125
Q6WVG3	BTB/POZ domain-containing protein KCTD12 OS=Mus musculus OX=10090 GN=Kctd12 PE=1 SV=1	Q6WVG3	GSYTIGRDAQADAK		Unique	23.8896	484.90742	3	0.775	0.0001513	1.1.1.1.1.1.1.1.1	64902.84766	224948	46657.69922	192250.1094	255408.8906	323975.2813	167525.5938	190570.7969	224038.9219
Q6WVG3	BTB/POZ domain-containing protein KCTD12 OS=Mus musculus OX=10090 GN=Kctd12 PE=1 SV=1	Q6WVG3	LGAPQQPGPGPPPPHSR		Unique	26.9365	563.96564	3	3.578	0.000003465	1.1.1.1.1.1.1.1.1	358972.0938	350568.2188	302781.1875	242329.6406	401750.75	576086.125	340938.2188	372149.5938	471689.125
Q6WVG3	BTB/POZ domain-containing protein KCTD12 OS=Mus musculus OX=10090 GN=Kctd12 PE=1 SV=1	Q6WVG3	LQREAEYFELPELVR		Unique	76.3091	631.33494	3	1.173	0.000009579	1.1.1.1.1.1.1.1.1	53474.75	75425.05469	52114.51563	90756.88281	135227.875	101312.625	65602.39063	81244.01563	105091.2969
Q6WVG3	BTB/POZ domain-containing protein KCTD12 OS=Mus musculus OX=10090 GN=Kctd12 PE=1 SV=1	Q6WVG3	MFTQQQPQELAR		Unique	39.1435	738.86681	2	2.191	0.000003465	1.1.1.1.1.1.1.1.1	973720.5	883797.4375	733312.5625	791111.375	1458932.25	1870269.5	956513	1054341.875	1262003.25
Q6WVG3	BTB/POZ domain-containing protein KCTD12 OS=Mus musculus OX=10090 GN=Kctd12 PE=1 SV=1	Q6WVG3	RLGAPQQPGPGPPPPHSR		Unique	25.5618	462.25102	4	2.052	0.000003465	1.1.1.1.1.1.1.1.1	366499.625	285904.7188	327948.7188	347819.5938	525288.4375	510060.2812	349836.1875	381897.5625	365820.0625
Q6X893	Choline transporter-like protein 1 OS=Mus musculus OX=10090 GN=Slc44a1 PE=1 SV=3	Q6X893	FAEALITFVSDNSVLHR		Unique	87.6882	640.33869	3	2.601	0.000003465	1.1.1.1.1.1.1.1.1	28019.41406	35840.91016	30310.76367	68211.09375	91910.01563	153052.8125	39827.39453	52607.89453	45969.60938
Q6X893	Choline transporter-like protein 1 OS=Mus musculus OX=10090 GN=Slc44a1 PE=1 SV=3	Q6X893	LVSGYDSYGNICGQR	1xCarbamidomethyl [C12]	Unique	43.3391	563.59502	3	2.485	0.000003465	1.1.1.1.1.1.1.1.1	13695.04004	20633.16602	16295.90137	40594.30469	67666.47656	135884.3438	45475.41406	50015.07813	48353.14453
Q6Y685	Transforming acidic coiled-coil-containing protein 1 OS=Mus musculus OX=10090 GN=Tacc1 PE=1 SV=1	Q6Y685	AKAESAALHAGLR		Unique	24.9055	432.24575	3	2.762	0.000003465	1.1.1.1.1.1.1.1.1	151640.3906	98037.00781	215133.0938	34846.54297	87334.42188	200781.6719	119430.9141	123211.5	150867.4375
Q6Y685	Transforming acidic coiled-coil-containing protein 1 OS=Mus musculus OX=10090 GN=Tacc1 PE=1 SV=1	Q6Y685	ISEIPNRDGHATDEEKLASTSSCAQK	1xCarbamidomethyl [C23]	Unique	30.3858	711.84119	4	3.06	0.000003465	1.1.1.1.1.1.1.1.1	325980.8125	331084.1875	299866.8125	138162.5	133729.2813	373784.1563	207537.1719	219118.5313	232370.4219
Q6Y685	Transforming acidic coiled-coil-containing protein 1 OS=Mus musculus OX=10090 GN=Tacc1 PE=1 SV=1	Q6Y685; Q9JJG0	IVAEYEK		NotUnique	22.449	426.22903	2	0.733	0.0001914	1.1.1.1.1.1.1.1.1	357465.6875	190838.3906	278122.4375	52909.5	114715.2344	191446.0469	156459.9375	149887.8125	193139.7656
Q6Y685	Transforming acidic coiled-coil-containing protein 1 OS=Mus musculus OX=10090 GN=Tacc1 PE=1 SV=1	Q6Y685	KEQMKVESLER		Unique	25.5031	459.57816	3	1.514	0.000003465	1.1.1.1.1.1.1.1.1	104064.2266	107337.9766	107566.4531	74353.07031	98863.16406	197981.0156	104306.2891	101314.7578	109746.3281
Q6Y685	Transforming acidic coiled-coil-containing protein 1 OS=Mus musculus OX=10090 GN=Tacc1 PE=1 SV=1	Q6Y685	KEQMKVESLER	1xOxidation [M4]	Unique	19.1077	464.90976	3	0.035	0.006873	1.1.1.1.1.1.1.1.1	38972.84766	32873.89844	83061.40625	23099.58008	36479.10156	68495	54692.27734	32858.83203	46713.92969
Q6Y685	Transforming acidic coiled-coil-containing protein 1 OS=Mus musculus OX=10090 GN=Tacc1 PE=1 SV=1	Q6Y685; Q9JJG0	KIVAEYEK		NotUnique	20.8349	490.2766	2	0.943	0.00005185	1.1.1.1.1.1.1.1.1	280877.5313	177100.8906	250314.5313	37488.04688	92733.375	147246.0625	171826.8906	152190.0313	261203.5156
Q6Y685	Transforming acidic coiled-coil-containing protein 1 OS=Mus musculus OX=10090 GN=Tacc1 PE=1 SV=1	Q6Y685	KYEAQPLDLDACSQDEGAVISK	1xCarbamidomethyl [C12]	Unique	52.037	813.05605	3	3.315	0.000003465	-.1.1.-.-.1.1.1.1	197696.2825	165239.4219	262443.9063	2197.230855	1505.143409	5482.765529	170564.9219	214425.5156	191945.8594
Q6Y685	Transforming acidic coiled-coil-containing protein 1 OS=Mus musculus OX=10090 GN=Tacc1 PE=1 SV=1	Q6Y685	KYEETREEVLEMR		Unique	36.5743	571.28258	3	1.1	0.00001529	1.1.1.1.1.1.1.1.1	338852.9375	256065.4844	262570.3438	49940.26563	172178.3125	312839.5625	235097.2031	273874.9375	269425.4688
Q6Y685	Transforming acidic coiled-coil-containing protein 1 OS=Mus musculus OX=10090 GN=Tacc1 PE=1 SV=1	Q6Y685	SLSDLFR		Unique	60.906	419.22687	2	0.74	0.0001823	1.1.1.1.1.1.1.1.1	338346.9688	273696.8438	310298.7188	86560.71875	261487.6875	488326.9688	244970.8125	276841.6563	395131.8125
Q6Y685	Transforming acidic coiled-coil-containing protein 1 OS=Mus musculus OX=10090 GN=Tacc1 PE=1 SV=1	Q6Y685	VKQEEQRYQALK		Unique	19.4427	507.27896	3	1.136	0.00001237	1.1.-.1.1.1.1.1.1	13330.61816	37986.16016	16145.48278	15202.94238	22422.82617	50118.85547	17855.49805	26499.36914	27575.1543
Q6Y685	Transforming acidic coiled-coil-containing protein 1 OS=Mus musculus OX=10090 GN=Tacc1 PE=1 SV=1	Q6Y685	WTWSAVR		Unique	54.6563	453.23483	2	0.957	0.00004179	1.1.1.1.1.1.1.1.1	303158.8125	244933.9688	316500.5625	104919.2656	191588.2813	235807.0625	220025.5156	245090.8281	261984.1875
Q6Y7W8	GRB10-interacting GYF protein 2 OS=Mus musculus OX=10090 GN=Gigyf2 PE=1 SV=2	Q6Y7W8	AYLGDTSEAKEFAK		Unique	39.0224	510.5875	3	1.608	0.000003465	1.1.1.1.1.1.1.1.1	369824.4688	471216.5938	308621.4063	91689.73438	133602.3594	258206.7969	224201.4375	208745.4375	276275.1563
Q6Y7W8	GRB10-interacting GYF protein 2 OS=Mus musculus OX=10090 GN=Gigyf2 PE=1 SV=2	Q6Y7W8	DVGRPNFEESGPTSVGR		Unique	38.0505	601.95896	3	2.813	0.000003465	1.1.1.1.1.1.1.1.1	245810.625	215510	205587.1875	35484.38281	55957.36719	113346.2031	129150.4766	140138.7969	175098.1563
Q6Y7W8	GRB10-interacting GYF protein 2 OS=Mus musculus OX=10090 GN=Gigyf2 PE=1 SV=2	Q6Y7W8	GVSIPLMHEAMQK		Unique	57.2081	480.91612	3	1.844	0.000003465	1.1.1.1.1.1.1.1.1	41170.625	36245.87891	40020.58984	8360.443359	17001.06445	25478.65625	30289.58398	29763.42383	28451.76367
Q6Y7W8	GRB10-interacting GYF protein 2 OS=Mus musculus OX=10090 GN=Gigyf2 PE=1 SV=2	Q6Y7W8	IFREEQNGEDEDGGWR		Unique	36.1801	646.28554	3	2.821	0.000003465	1.1.1.1.1.1.1.1.1	274218.0625	157270.2344	204563.1563	23282.92969	35807.47266	102601.3672	112014.0156	126560.5156	137814.1563
Q6Y7W8	GRB10-interacting GYF protein 2 OS=Mus musculus OX=10090 GN=Gigyf2 PE=1 SV=2	Q6Y7W8	KDVGRPNFEESGPTSVGR		Unique	31.6958	644.65709	3	3.164	0.000003465	1.1.1.1.1.1.1.1.1	94882.13281	71892.22656	68366.625	9359.674805	20893.07813	35767.125	48413.83984	42309.51953	65284.39063
Q6Y7W8	GRB10-interacting GYF protein 2 OS=Mus musculus OX=10090 GN=Gigyf2 PE=1 SV=2	Q6Y7W8	KHEFIRSESENWR		Unique	32.8712	573.28485	3	0.214	0.002796	1.1.1.1.1.1.1.1.1	47759.15625	111989.3203	38008.03125	26237.96875	55965.19141	174342.4844	54147.86719	86537.49219	96471.30469
Q6Y7W8	GRB10-interacting GYF protein 2 OS=Mus musculus OX=10090 GN=Gigyf2 PE=1 SV=2	Q6Y7W8	QREEEERQQQEEALR		Unique	17.7848	653.31581	3	0.897	0.00007197	1.1.1.1.1.1.1.1.1	147950.2188	99851.5625	121970.0547	30361.37891	50542.15234	114663.4453	88232.6875	101639.5469	103631.1016
Q6Y7W8	GRB10-interacting GYF protein 2 OS=Mus musculus OX=10090 GN=Gigyf2 PE=1 SV=2	Q6Y7W8	SESENWR		Unique	18.8597	454.19887	2	0.962	0.0000391	1.1.1.1.1.1.1.1.1	344147.0938	211066.75	257995.8438	27519.18164	39817.92578	122180.6641	144594.0938	154980.9375	227405.4531
Q6Y7W8	GRB10-interacting GYF protein 2 OS=Mus musculus OX=10090 GN=Gigyf2 PE=1 SV=2	Q6Y7W8	VPFSPGPAPPPHMGELDQER		Unique	54.295	720.01768	3	4.076	0.000003465	1.1.1.1.1.1.1.1.1	169058.0938	98577.95313	144770.25	17476.2207	44637.42969	61120.98047	73970.3125	84504.32031	92390.78125
Q6ZPE2	Myotubularin-related protein 5 OS=Mus musculus OX=10090 GN=Sbf1 PE=1 SV=2	Q6ZPE2	AALYIIGDKAQLK		Unique	54.4167	468.61334	3	2.526	0.000003465	1.1.1.1.1.1.1.1.1	93319.10938	156596.2031	45669.75391	86478.15625	139753.4688	221300.6094	111425.8516	130713.9063	149408.8281
Q6ZPE2	Myotubularin-related protein 5 OS=Mus musculus OX=10090 GN=Sbf1 PE=1 SV=2	Q6ZPE2	ATDLFDELVAHEVAR		Unique	79.6688	562.62125	3	2.886	0.000003465	1.1.1.1.1.1.1.1.1	715421.5625	460999.375	498387.8438	295389.8438	601094.375	810988	590965.6875	612259.4375	665313.3125
Q6ZPE2	Myotubularin-related protein 5 OS=Mus musculus OX=10090 GN=Sbf1 PE=1 SV=2	Q6ZPE2	CLAHELHLHVQQNR	1xCarbamidomethyl [C1]	Unique	34.4978	585.63396	3	3.294	0.000003465	1.1.1.1.1.1.1.1.1	32452.64258	25009.26367	17029.95508	14314.86133	49466.23828	104689.9141	41625.16406	37489.79688	44073.75781
Q6ZPE2	Myotubularin-related protein 5 OS=Mus musculus OX=10090 GN=Sbf1 PE=1 SV=2	Q6ZPE2	CSVALLFR	1xCarbamidomethyl [C1]	Unique	62.1659	483.26549	2	1.355	0.000003465	1.1.1.1.1.1.1.1.1	195604.7188	227036.6719	95948.92187	102719.6016	246353.5313	288873.7813	173704.4531	201830.9844	212414.4063
Q6ZPE2	Myotubularin-related protein 5 OS=Mus musculus OX=10090 GN=Sbf1 PE=1 SV=2	Q6ZPE2	ISVQTPVDQLLQDGLQLR		Unique	97.1968	675.04409	3	3.049	0.000003465	1.1.1.1.1.1.1.1.1	235497.1875	201620.8906	136334.9219	131863.6719	264864.3125	449883.9063	174040.1406	215101.5781	187832.25
Q6ZPE2	Myotubularin-related protein 5 OS=Mus musculus OX=10090 GN=Sbf1 PE=1 SV=2	Q6ZPE2	LDEGTIQWIVDQAAAK		Unique	85.4046	586.64025	3	2.418	0.000003465	1.1.1.1.1.1.1.1.1	290067.5625	272265.75	198154.8281	162470.3906	287965.1875	565394.6875	240560.0781	258907.4219	262196.9063
Q6ZPE2	Myotubularin-related protein 5 OS=Mus musculus OX=10090 GN=Sbf1 PE=1 SV=2	Q6ZPE2	LGLGTLSSSLSR		Unique	60.7564	595.84072	2	1.906	0.000003465	1.1.1.1.1.1.1.1.1	757280.875	435846.25	427459.25	245648.1563	592170.125	1143951.5	587281.75	593120.125	822794.3125
Q6ZPE2	Myotubularin-related protein 5 OS=Mus musculus OX=10090 GN=Sbf1 PE=1 SV=2	Q6ZPE2	LWPTLSR		Unique	54.1726	436.75281	2	0.301	0.001818	1.1.-.-.1.1.1.1.1	351121.9063	337627.4063	331968.4609	346851.0918	211713.2813	533054.5	278965.4688	269931.4375	359434.625
Q6ZPE2	Myotubularin-related protein 5 OS=Mus musculus OX=10090 GN=Sbf1 PE=1 SV=2	Q6ZPE2	RISVQTPVDQLLQDGLQLR		Unique	91.094	727.07802	3	3.006	0.000003465	1.1.1.1.1.1.1.1.1	86676.67188	84174.96094	47008.25781	57184.41406	129408.6641	175666.0938	82086.11719	74457.5	61145.49219
Q6ZPE2	Myotubularin-related protein 5 OS=Mus musculus OX=10090 GN=Sbf1 PE=1 SV=2	Q6ZPE2	SFPVAALTK		Unique	52.2091	467.27345	2	1.022	0.00002305	1.1.1.1.1.1.1.1.1	515516.1875	490998.25	710054.75	380244.9688	689265.4375	1330920.375	559621.625	495854.625	563138.6875
Q6ZPE2	Myotubularin-related protein 5 OS=Mus musculus OX=10090 GN=Sbf1 PE=1 SV=2	Q6ZPE2	SSGLGSDVGSR		Unique	20.265	511.24928	2	1.303	0.000003465	1.1.1.1.1.1.1.1.1	202541.1719	163690.4531	88716.5625	85737.625	60986.73828	358773.8125	105103.4375	117906.1172	185083.3594
Q6ZPE2	Myotubularin-related protein 5 OS=Mus musculus OX=10090 GN=Sbf1 PE=1 SV=2	Q6ZPE2	TLVLVSR		Unique	40.8303	394.25548	2	0.486	0.000693	1.1.1.-.1.1.1.1.1	22984.62695	20713.92578	11180.5	33362.93739	25880.14844	28893.66211	14837.04004	20757.31445	20792.1543
Q6ZPE2	Myotubularin-related protein 5 OS=Mus musculus OX=10090 GN=Sbf1 PE=1 SV=2	Q6ZPE2	VIFTGMPTDPLVGEQVVVR		Unique	84.2	686.37485	3	2.694	0.000003465	1.1.1.1.1.1.1.1.1	125193.0156	84888.875	87052.71875	80180.03125	100290.5469	244650.2813	125602.4531	92666.75781	49886.88281
Q6ZPE2	Myotubularin-related protein 5 OS=Mus musculus OX=10090 GN=Sbf1 PE=1 SV=2	Q6ZPE2	VQPDAISR		Unique	20.7129	443.24298	2	0.823	0.0001172	1.1.1.1.1.1.1.1.1	251646.875	22831.85352	160144.1094	101339.6172	227032.5156	319811.1563	215724.0469	188254.2031	29803.33008
Q6ZPF3	Rho guanine nucleotide exchange factor TIAM2 OS=Mus musculus OX=10090 GN=Tiam2 PE=1 SV=2	Q6ZPF3	ALTEDAAKK		Unique	39.0204	473.76422	2	0.105	0.004804	1.1.1.1.1.1.1.1.1	78317.79688	164589.3906	43594.28906	230496.4219	254022.9063	259772.2031	195022.1875	220699.8594	165622.3438
Q6ZPF3	Rho guanine nucleotide exchange factor TIAM2 OS=Mus musculus OX=10090 GN=Tiam2 PE=1 SV=2	Q6ZPF3	CELPLEK	1xCarbamidomethyl [C1]	Unique	34.7804	444.72843	2	0.594	0.0004263	1.1.1.1.1.1.1.1.1	174144.375	145257.7188	126406.6406	42614.76953	110289.9844	252945.4375	112326.9297	130589.6094	140115.6563
Q6ZPF3	Rho guanine nucleotide exchange factor TIAM2 OS=Mus musculus OX=10090 GN=Tiam2 PE=1 SV=2	Q6ZPF3	KLELVAR		Unique	36.7243	414.76878	2	0.315	0.001712	1.1.1.1.1.1.1.1.1	34058.04688	12597.11816	27704	10068.91406	19931.61523	49213.77344	21167.9082	24344.8418	25607.15625
Q6ZPF3	Rho guanine nucleotide exchange factor TIAM2 OS=Mus musculus OX=10090 GN=Tiam2 PE=1 SV=2	Q6ZPF3	KLPSNSRPAHNSADLDPFK		Unique	41.4096	698.69604	3	1.29	0.000003465	1.-.1.-.1.1.1.1.1	14818.67676	20274.33252	50555.42969	36334.06162	17938.63867	26566.55664	27216.41992	16373.09668	13413.92773
Q6ZPF3	Rho guanine nucleotide exchange factor TIAM2 OS=Mus musculus OX=10090 GN=Tiam2 PE=1 SV=2	Q6ZPF3	WLIPISALQVR		Unique	94.7555	648.39543	2	1.974	0.000003465	1.1.1.1.1.1.1.1.1	503413.6563	518530.6563	574798.5625	273605.375	585528.875	862797.75	444554.5625	541259.75	468587.6875
Q6ZPJ0	Testis-expressed protein 2 OS=Mus musculus OX=10090 GN=Tex2 PE=1 SV=2	Q6ZPJ0	ASYNETKPEVTYISQK		Unique	35.5014	619.97911	3	2.8	0.000003465	1.1.1.1.1.1.1.1.1	122715.2656	92555.13281	96442.44531	39826.25391	57714.32031	120085.7891	85455.9375	85892.53906	91336.76562
Q6ZPJ0	Testis-expressed protein 2 OS=Mus musculus OX=10090 GN=Tex2 PE=1 SV=2	Q6ZPJ0	DPILYLFGR		Unique	85.0629	547.30615	2	0.955	0.0000445	1.1.1.1.1.1.-.1.1	97101.25	47781.04297	102286.5859	28000.5293	55544.1875	69221.76563	60687.67527	67619.16406	60639.92578
Q6ZPJ0	Testis-expressed protein 2 OS=Mus musculus OX=10090 GN=Tex2 PE=1 SV=2	Q6ZPJ0	ELVGSVR		Unique	26.2325	380.22172	2	0.009	0.007777	1.1.1.1.1.1.1.1.1	159317.8438	136184.7969	93764.11719	48997.57813	103861.0078	136415.3125	100973.2109	110838.3047	136063.8594
Q6ZPJ0	Testis-expressed protein 2 OS=Mus musculus OX=10090 GN=Tex2 PE=1 SV=2	Q6ZPJ0	FVDKITK		Unique	39.5416	425.75519	2	0.12	0.004446	1.1.1.1.1.1.1.1.1	206412.0469	161748.5938	126597.2578	77027.21875	131193.6875	300183.125	134327.6875	140954.1719	163494.0625
Q6ZPJ0	Testis-expressed protein 2 OS=Mus musculus OX=10090 GN=Tex2 PE=1 SV=2	Q6ZPJ0	IIGEESGSHRPK		Unique	17.0849	437.23341	3	2.124	0.000003465	1.1.1.1.1.1.1.1.1	196431.5313	202326.7031	137031.0469	75551.33594	72126.20313	214833.1563	154855.5625	128761.2266	173463.3594
Q6ZPJ0	Testis-expressed protein 2 OS=Mus musculus OX=10090 GN=Tex2 PE=1 SV=2	Q6ZPJ0	RASYNETKPEVTYISQK		Unique	32.4702	672.01285	3	3.066	0.000003465	1.1.1.1.1.1.1.1.1	147430.7969	119097.625	114636.8438	64538.54297	106841.4531	144038.3125	119479.3984	107481.5625	119784.4453
Q6ZPJ0	Testis-expressed protein 2 OS=Mus musculus OX=10090 GN=Tex2 PE=1 SV=2	Q6ZPJ0	SGLLPAHSR		Unique	25.5129	469.26426	2	0.681	0.0002834	1.1.1.-.1.1.1.1.1	280412.0938	213412.8438	162569.5781	259047.4738	154192.1094	421079.25	171381.1875	184968.5156	222161.7656
Q6ZPJ0	Testis-expressed protein 2 OS=Mus musculus OX=10090 GN=Tex2 PE=1 SV=2	Q6ZPJ0	SLSTEVEPK		Unique	26.9178	495.26084	2	1.169	0.000009579	1.1.1.1.1.-.1.1.-	320874.625	186884.1563	299765.3125	209490.2188	265665.375	233897.048	218186.0156	208455.7969	235103.4191
Q6ZPJ0	Testis-expressed protein 2 OS=Mus musculus OX=10090 GN=Tex2 PE=1 SV=2	Q6ZPJ0	SSQRDPILYLFGR		Unique	77.1743	517.94764	3	1.669	0.000003465	1.1.1.1.1.1.1.1.1	298231.0313	293094.9688	256015.9063	113257.75	243260.2656	332692	238123.6094	267682.4063	234693.75
Q6ZPJ0	Testis-expressed protein 2 OS=Mus musculus OX=10090 GN=Tex2 PE=1 SV=2	Q6ZPJ0	TAPSSPLTSPSDTR		Unique	30.3958	708.85176	2	1.943	0.000003465	1.1.1.1.1.1.1.1.1	261258.9063	166540.125	264013.875	73456.59375	178904.2344	373439.25	197084.875	217016	199038.3281
Q6ZPJ3	(E3-independent) E2 ubiquitin-conjugating enzyme UBE2O OS=Mus musculus OX=10090 GN=Ube2o PE=1 SV=3	Q6ZPJ3	AALLEAGMPESTEDK		Unique	48.5329	781.37412	2	2.518	0.000003465	1.1.1.1.1.1.1.1.1	993541.5625	837545.5625	581251.875	294283.9688	484667.9687	950483.5625	628675.6875	659080.5	719681
Q6ZPJ3	(E3-independent) E2 ubiquitin-conjugating enzyme UBE2O OS=Mus musculus OX=10090 GN=Ube2o PE=1 SV=3	Q6ZPJ3	CYNEMALIR	1xCarbamidomethyl [C1]	Unique	52.2839	585.27593	2	1.251	0.000006775	1.1.1.1.1.1.1.1.1	343742.875	293792.8438	191800.4844	135965.0781	249628.9063	392370.6875	283266.6563	242434.8281	266475.4375
Q6ZPJ3	(E3-independent) E2 ubiquitin-conjugating enzyme UBE2O OS=Mus musculus OX=10090 GN=Ube2o PE=1 SV=3	Q6ZPJ3	GLQEGYENSR		Unique	21.6713	576.76785	2	1.346	0.000003465	1.1.1.1.1.1.1.1.1	437677.8125	419117.0938	277017.8438	152192.1875	294469.8438	427950.0313	290160.5625	272719.3438	363451.875
Q6ZPJ3	(E3-independent) E2 ubiquitin-conjugating enzyme UBE2O OS=Mus musculus OX=10090 GN=Ube2o PE=1 SV=3	Q6ZPJ3	GVLTQFR		Unique	43.7359	410.7374	2	0.463	0.0007594	1.1.1.1.1.1.1.1.1	541527.25	465705	315113.625	155654.125	354965.625	458546.6563	325538.1875	361142.1875	399732
Q6ZPJ3	(E3-independent) E2 ubiquitin-conjugating enzyme UBE2O OS=Mus musculus OX=10090 GN=Ube2o PE=1 SV=3	Q6ZPJ3	IGNTEDGALPKEDEPSVGQVAR		Unique	42.6224	761.38023	3	4.095	0.000003465	1.1.1.1.1.1.1.1.1	1994682.375	1525898.188	1233420	558090.7813	1097966	1757575.563	1256740.188	1344399.188	1262857.125
Q6ZPJ3	(E3-independent) E2 ubiquitin-conjugating enzyme UBE2O OS=Mus musculus OX=10090 GN=Ube2o PE=1 SV=3	Q6ZPJ3	KFFSTVR		Unique	33.6181	442.75312	2	0.214	0.002802	1.1.1.1.1.1.1.1.1	436203.125	280480	434450.875	110736.4453	380201.5	190579.9219	448911.4063	294072.9375	225477.9688
Q6ZPJ3	(E3-independent) E2 ubiquitin-conjugating enzyme UBE2O OS=Mus musculus OX=10090 GN=Ube2o PE=1 SV=3	Q6ZPJ3	LGCFDHAQRQLGER	1xCarbamidomethyl [C3]	Unique	33.2802	562.9419	3	1.034	0.00002305	-.1.-.1.-.1.-.-.1	1313.084384	21868.85352	1260.496015	19948.25	16425.33286	20934.68945	2321.135828	5166.833982	24425.42969
Q6ZPJ3	(E3-independent) E2 ubiquitin-conjugating enzyme UBE2O OS=Mus musculus OX=10090 GN=Ube2o PE=1 SV=3	Q6ZPJ3	LLFSHDLVSGR		Unique	53.7148	622.3433	2	1.741	0.000003465	1.1.1.1.1.1.1.1.1	1766736.25	1501077.438	1191263.5	367440.8281	955358.25	1668114.063	1073563.094	1122569.25	1338836.5
Q6ZPJ3	(E3-independent) E2 ubiquitin-conjugating enzyme UBE2O OS=Mus musculus OX=10090 GN=Ube2o PE=1 SV=3	Q6ZPJ3	LRPSGDDVELIGEEEDVSVYDIADHPDFR		Unique	76.5852	822.63772	4	2	0.000003465	1.-.1.-.-.-.1.1.1	206042.8906	162875.048	146155.4531	8407.364776	1485.510467	4866.493547	57754.88672	113122.5234	61380.69531
Q6ZPJ3	(E3-independent) E2 ubiquitin-conjugating enzyme UBE2O OS=Mus musculus OX=10090 GN=Ube2o PE=1 SV=3	Q6ZPJ3	LVNRIESWLETHAMQER		Unique	70.1179	528.77198	4	1.497	0.000003465	1.1.1.1.1.1.1.1.1	330845.6563	644644.3125	159971.3125	169771.7656	300534.2188	272147.9063	313081.3438	288388.2188	408487.9375
Q6ZPJ3	(E3-independent) E2 ubiquitin-conjugating enzyme UBE2O OS=Mus musculus OX=10090 GN=Ube2o PE=1 SV=3	Q6ZPJ3	MDLFSALIK		Unique	88.2329	519.28861	2	1.369	0.000003465	1.1.1.1.1.1.1.1.1	399837.75	206805.8281	366289.7813	104240.1719	234461.4219	339170.5625	273051.3438	286309.9688	262559.875
Q6ZPJ3	(E3-independent) E2 ubiquitin-conjugating enzyme UBE2O OS=Mus musculus OX=10090 GN=Ube2o PE=1 SV=3	Q6ZPJ3	MDLFSALIK	1xOxidation [M1]	Unique	77.6229	527.2863	2	1.426	0.000003465	1.1.1.1.1.1.1.1.1	14714.34961	8177.404785	18012.66602	4797.746094	14852.87305	9338.643555	9169.126953	14915.68066	14473.54492
Q6ZPJ3	(E3-independent) E2 ubiquitin-conjugating enzyme UBE2O OS=Mus musculus OX=10090 GN=Ube2o PE=1 SV=3	Q6ZPJ3	RPPEVFEQEIR		Unique	44.7584	467.24902	3	1.048	0.00002305	1.1.1.1.1.1.1.1.1	556972.375	514137.5313	397115.5	133333	383665.1875	633511.6875	376807.5	418910.4688	625763.625
Q6ZPJ3	(E3-independent) E2 ubiquitin-conjugating enzyme UBE2O OS=Mus musculus OX=10090 GN=Ube2o PE=1 SV=3	Q6ZPJ3	RPPEVFEQEIRQHFSVGGWR		Unique	69.5157	614.31638	4	1.753	0.000003465	-.1.-.-.1.1.1.-.1	4362.829463	34191.01563	1118.266063	29793.28513	27230.38086	68640.72656	3259.416016	12004.48186	27301.67578
Q6ZPJ3	(E3-independent) E2 ubiquitin-conjugating enzyme UBE2O OS=Mus musculus OX=10090 GN=Ube2o PE=1 SV=3	Q6ZPJ3	TFEDRMDLFSALIK		Unique	89.2137	562.62384	3	2.292	0.000003465	1.1.1.1.1.1.1.1.1	363049.5938	395455.6563	208295.6875	124613.125	251843.6094	393714.1875	215787.5938	261712.375	254898.2969
Q6ZPJ3	(E3-independent) E2 ubiquitin-conjugating enzyme UBE2O OS=Mus musculus OX=10090 GN=Ube2o PE=1 SV=3	Q6ZPJ3	TFEDRMDLFSALIK	1xOxidation [M6]	Unique	76.0567	567.95569	3	0.844	0.0001087	1.1.1.1.1.1.1.1.1	22023.16797	26187.93359	22044.93164	14739.80371	31905.38477	31275.11914	20755.63672	22923.26953	24151.54883
Q6ZPJ3	(E3-independent) E2 ubiquitin-conjugating enzyme UBE2O OS=Mus musculus OX=10090 GN=Ube2o PE=1 SV=3	Q6ZPJ3	TFEDRMDLFSALIKGPTR		Unique	84.5703	525.02555	4	1.215	0.000009579	1.1.1.1.1.1.1.1.1	87632.23438	155130.6719	41404.24219	68920.92188	90326.83594	116731.6719	93063.17969	108899.75	100867.8672
Q6ZPJ3	(E3-independent) E2 ubiquitin-conjugating enzyme UBE2O OS=Mus musculus OX=10090 GN=Ube2o PE=1 SV=3	Q6ZPJ3	VYDLKNQIILK		Unique	52.8861	449.60618	3	1.78	0.000003465	1.1.1.1.1.1.1.1.1	46162.97266	77777.57031	23616.35547	31979.49805	30785.46484	87774.54688	47159.88672	57369.17188	55445.23438
Q6ZPK0	PHD finger protein 21A OS=Mus musculus OX=10090 GN=Phf21a PE=1 SV=3	Q6ZPK0	ELSSSISK		Unique	20.7388	425.72919	2	1.029	0.00002305	1.1.1.1.-.1.1.1.1	59548.94141	61172.27344	56458.09375	13440.42285	18517.64916	36290.30469	32757.36719	39129.55078	44260.18359
Q6ZPK0	PHD finger protein 21A OS=Mus musculus OX=10090 GN=Phf21a PE=1 SV=3	Q6ZPK0	SHPEAEEKQAESR		Unique	13.8961	499.90253	3	2.436	0.000003465	1.1.1.1.1.1.1.1.1	38259.83203	55943.16406	36193.99609	12717.59082	16822.67578	30804.39648	30254.35547	32486.97852	35771.86719
Q6ZPK7	Lateral signaling target protein 2 homolog OS=Mus musculus OX=10090 GN=Zfyve28 PE=1 SV=2	Q6ZPK7	CLAHTSGPQVDTASR	1xCarbamidomethyl [C1]	Unique	23.5369	533.92313	3	1.062	0.00002305	1.1.1.1.1.1.1.1.1	32138.77148	20839.20117	17452.07422	5234.071289	17520.49609	39138.88672	17117.29688	18539.46094	26808.38477
Q6ZPQ6	Membrane-associated phosphatidylinositol transfer protein 2 OS=Mus musculus OX=10090 GN=Pitpnm2 PE=1 SV=2	Q6ZPQ6	DSATKDQASGTTSDPGSK		Unique	13.9226	584.93424	3	2.308	0.000003465	1.1.1.-.-.1.1.1.1	29286.48633	10702.19238	15869.26563	3003.649456	2914.924234	20172.48633	15609.31738	18753.04492	21510.7168
Q6ZPQ6	Membrane-associated phosphatidylinositol transfer protein 2 OS=Mus musculus OX=10090 GN=Pitpnm2 PE=1 SV=2	Q6ZPQ6	EYRIPLPMTVDEYR		Unique	71.6988	594.63462	3	2.112	0.000003465	1.-.1.1.1.1.1.1.-	42519.60156	45265.43161	26082.88867	23924.11328	37899.52734	69453.61719	31203.61523	41726.16406	29277.32321
Q6ZPQ6	Membrane-associated phosphatidylinositol transfer protein 2 OS=Mus musculus OX=10090 GN=Pitpnm2 PE=1 SV=2	Q6ZPQ6	IHVLLLVLHGGTILDTGAGDPSSK		Unique	87.8875	604.09157	4	1.918	0.000003465	1.1.1.1.1.1.-.1.1	24039.57227	45004.41406	35576.61719	21948.88867	43665.30469	103474.3906	10609.09801	9623.84668	15277.0957
Q6ZPQ6	Membrane-associated phosphatidylinositol transfer protein 2 OS=Mus musculus OX=10090 GN=Pitpnm2 PE=1 SV=2	Q6ZPQ6	IRELEREVQLMLSR		Unique	70.4911	591.33304	3	1.119	0.00001237	1.1.1.1.1.1.1.1.1	80606.59229	184233.7344	76325.22852	119786.1172	192656.6563	279016.8359	149137.0313	173300.1172	111350.1484
Q6ZPQ6	Membrane-associated phosphatidylinositol transfer protein 2 OS=Mus musculus OX=10090 GN=Pitpnm2 PE=1 SV=2	Q6ZPQ6	LEPGAATGPK		Unique	19.0318	470.7586	2	1.529	0.000003465	1.1.1.1.1.1.1.1.1	341946.125	193488.5	269898.875	68699.95313	162793.7344	474094.0625	217581.9063	258483.3594	243019.9844
Q6ZPQ6	Membrane-associated phosphatidylinositol transfer protein 2 OS=Mus musculus OX=10090 GN=Pitpnm2 PE=1 SV=2	Q6ZPQ6	LGVGVYPIK		Unique	53.0643	473.29192	2	0.494	0.0006707	1.1.1.1.1.1.1.1.1	421434.6875	387857.75	265608.8438	160089.1406	303073.125	492084.0625	305239.9063	303284.2813	347046.75
Q6ZPQ6	Membrane-associated phosphatidylinositol transfer protein 2 OS=Mus musculus OX=10090 GN=Pitpnm2 PE=1 SV=2	Q8K4R4; Q6ZPQ6	MIIKEYR		NotUnique	33.4679	476.76767	2	0.341	0.001496	-.1.1.1.1.1.1.1.1	79290.83182	229435.5938	60884.03906	425261.0313	572671.875	435960.2813	430018.125	255721.6094	211093.4531
Q6ZPQ6	Membrane-associated phosphatidylinositol transfer protein 2 OS=Mus musculus OX=10090 GN=Pitpnm2 PE=1 SV=2	Q6ZPQ6	SDSSTYELDTIQQHQAFLSSLHASVLR		Unique	75.0253	759.12864	4	2.298	0.000003465	1.1.1.1.1.1.1.1.1	650491.125	266045.875	311696.125	102723.8828	297392.625	363899.375	159135.1875	301178.25	190558.6094
Q6ZPQ6	Membrane-associated phosphatidylinositol transfer protein 2 OS=Mus musculus OX=10090 GN=Pitpnm2 PE=1 SV=2	Q6ZPQ6	VHYPSALGHLAIR		Unique	51.8715	478.60521	3	1.778	0.000003465	1.1.1.-.1.1.1.1.1	447025.2813	519090.2188	195457.5781	355468.1225	280488.7188	696236.3125	186288.7656	286136.5625	482058.1875
Q6ZPQ6	Membrane-associated phosphatidylinositol transfer protein 2 OS=Mus musculus OX=10090 GN=Pitpnm2 PE=1 SV=2	Q6ZPQ6	VSYTIPETHR		Unique	33.6637	601.81212	2	0.824	0.0001172	1.1.1.1.1.1.1.1.1	579813.5156	559922.75	418197.9063	302853.5156	571467.0625	1064169.031	651185.2187	621122.2188	614389.4531
Q6ZPR4	Potassium channel subfamily T member 1 OS=Mus musculus OX=10090 GN=Kcnt1 PE=1 SV=2	Q6ZPR4	SDPLAHVASSSQSR		Unique	27.708	481.23908	3	2.383	0.000003465	1.1.1.1.1.1.1.1.1	130073.0156	106418.4766	100922.8125	57903.39844	100568.7969	138387.3125	116459.5313	112661.9609	105942.1484
Q6ZPR5	Sphingomyelin phosphodiesterase 4 OS=Mus musculus OX=10090 GN=Smpd4 PE=1 SV=2	Q6ZPR5	HLLSPVGR		Unique	30.1815	439.76384	2	0.622	0.0003715	1.1.1.1.1.1.1.1.1	119066.4883	117129.8926	67158.48633	40589.77832	94717.16211	131302.0781	84972.44922	97025.93555	98912.04297
Q6ZPR5	Sphingomyelin phosphodiesterase 4 OS=Mus musculus OX=10090 GN=Smpd4 PE=1 SV=2	Q6ZPR5	LAQLITQAK		Unique	37.6406	493.30544	2	0.92	0.00006214	1.1.-.1.1.1.-.1.-	231765.0469	207473.5625	189966.6291	125890.2109	229566.1875	322544.6563	2427.115861	5821.158763	4195.559043
Q6ZPR5	Sphingomyelin phosphodiesterase 4 OS=Mus musculus OX=10090 GN=Smpd4 PE=1 SV=2	Q6ZPR5	SISDQYVESPTGR		Unique	34.706	719.84492	2	0.49	0.000683	1.1.1.1.1.1.1.1.1	105514.8047	146409.9844	87894.79688	58809.48438	129927.6875	260433.0781	100566.4531	116362.7344	126049.5234
Q6ZPS6	Ankyrin repeat and IBR domain-containing protein 1 OS=Mus musculus OX=10090 GN=Ankib1 PE=1 SV=2	Q6ZPS6	AALSSSELLELGDSLMR		Unique	92.9579	597.97676	3	1.682	0.000003465	1.1.1.1.1.1.1.1.1	38110.03125	28382.56055	26936.98438	18568.72266	48650.29297	126314.4297	40323.14844	37338.80859	45748.73047
Q6ZPS6	Ankyrin repeat and IBR domain-containing protein 1 OS=Mus musculus OX=10090 GN=Ankib1 PE=1 SV=2	Q6ZPS6	KALINGDENLACQIYENNPQLK	1xCarbamidomethyl [C12]	Unique	64.8852	637.07413	4	0.107	0.004757	1.1.1.1.1.1.1.1.1	50400.83203	123861.6094	26362.92773	9169.124023	37233.12109	47318.48047	29077.96875	41834.82422	57374.625
Q6ZPS6	Ankyrin repeat and IBR domain-containing protein 1 OS=Mus musculus OX=10090 GN=Ankib1 PE=1 SV=2	Q6ZPS6	YKNHEHSYQLEQR		Unique	19.3111	577.94479	3	2.75	0.000003465	1.1.1.1.1.1.1.1.1	16421.47656	18437.4043	15354.01367	21986.13672	26163.60156	110728.1641	25695.05664	22120.40234	38152.21484
Q6ZPT1	Kelch-like protein 9 OS=Mus musculus OX=10090 GN=Klhl9 PE=2 SV=2	Q6ZPT1	GHLYAVGGR		Unique	24.1849	465.25101	2	1.326	0.000003465	1.1.1.1.1.1.1.1.1	38698.53125	34809.44922	31110.79883	19868.45313	34969.63281	44789.33594	28488.54492	33162.30078	32658.5957
Q6ZPT1	Kelch-like protein 9 OS=Mus musculus OX=10090 GN=Klhl9 PE=2 SV=2	Q6ZPT1	SDSTHLVTLGGVLR		Unique	58.2895	485.60332	3	2.51	0.000003465	1.1.1.1.1.1.1.1.1	207174.8438	153178.375	141414.0938	68716.24219	140922.3281	253418.9688	141593.7031	146841.4531	142596.2813
Q6ZPU9	KIF-binding protein OS=Mus musculus OX=10090 GN=Kifbp PE=1 SV=2	Q6ZPU9	EEIETARTYLESSEALYSQYMK	1xOxidation [M21]	Unique	90.8887	665.06357	4	0.074	0.005618	1.1.1.-.1.1.1.1.1	118676.875	152449.3906	124033.2578	130706.3138	175049.25	133522.6094	27094.23438	75406.03906	77611.35937
Q6ZPU9	KIF-binding protein OS=Mus musculus OX=10090 GN=Kifbp PE=1 SV=2	Q6ZPU9	KKELDEEESVR		Unique	18.2809	454.56753	3	1.791	0.000003465	1.1.1.1.1.-.1.1.-	401677.4375	181638.4688	231320.7344	101149.5	216668.5625	143929.0486	241972.3438	220382	261934.477
Q6ZPU9	KIF-binding protein OS=Mus musculus OX=10090 GN=Kifbp PE=1 SV=2	Q6ZPU9	VELHKNPEKEPYK		Unique	19.2341	403.469	4	1.113	0.00001237	1.1.1.1.1.1.1.-.1	174378.5313	98074.07812	90999.4375	40360.28516	102016.7344	214211.9531	122811.7578	129992.534	144594.3281
Q6ZPZ3	Zinc finger CCCH domain-containing protein 4 OS=Mus musculus OX=10090 GN=Zc3h4 PE=1 SV=2	Q6ZPZ3	HAETSGGSGPGDSGPSDPR		Unique	15.388	589.92264	3	2.698	0.000003465	1.1.1.-.-.-.1.1.1	113840.0547	79000.6875	106153.5625	3088.67676	3442.387746	2862.83711	58150.99219	69533.03906	78416.83594
Q6ZPZ3	Zinc finger CCCH domain-containing protein 4 OS=Mus musculus OX=10090 GN=Zc3h4 PE=1 SV=2	Q6ZPZ3	IPSLFEIVVRPTGQLAEK		Unique	89.1522	666.3857	3	1.943	0.000003465	1.1.1.1.1.1.1.1.1	51629.51953	41865	39865.51172	5231.359863	10151.19727	16145.66406	20675.76563	21810.47852	23166.20703
Q6ZPZ3	Zinc finger CCCH domain-containing protein 4 OS=Mus musculus OX=10090 GN=Zc3h4 PE=1 SV=2	Q6ZPZ3	QQTSSRPQASVGEPSSSGLGDPR		Unique	30.5063	776.71038	3	2.325	0.000003465	1.1.1.-.-.1.1.1.1	215125.3906	155653.3125	296869	3211.820214	6625.717587	7819.417836	92514.21094	140426.8906	148738.2344
Q6ZQ03	Formin-binding protein 4 OS=Mus musculus OX=10090 GN=Fnbp4 PE=1 SV=2	Q6ZQ03	QSISNFHMLLLQTETR		Unique	71.3079	639.99969	3	2.65	0.000003465	1.1.1.1.1.1.1.1.1	152003.625	157479.9375	119881.9531	21614.01953	9646.841797	35255.89063	61439.14453	86581.11719	133299.75
Q6ZQ08	CCR4-NOT transcription complex subunit 1 OS=Mus musculus OX=10090 GN=Cnot1 PE=1 SV=2	Q6ZQ08	APPEDDNREIATWK		Unique	36.6645	547.93402	3	1.383	0.000003465	1.1.1.1.1.1.1.1.1	83910.64844	72190.67969	63544.10156	25461.94727	38788.36719	45329.99219	59103.62109	50048.99219	52320.99609
Q6ZQ08	CCR4-NOT transcription complex subunit 1 OS=Mus musculus OX=10090 GN=Cnot1 PE=1 SV=2	Q6ZQ08	EVTAAQVAR		Unique	21.7496	472.76155	2	0.831	0.000113	1.1.1.1.1.1.1.1.1	43861.78906	39966.33203	27492.24023	11469.60645	20024.48828	24198.34766	24151.27148	29909.57227	24137.33203
Q6ZQ08	CCR4-NOT transcription complex subunit 1 OS=Mus musculus OX=10090 GN=Cnot1 PE=1 SV=2	Q6ZQ08	HGPEADRHLLR		Unique	22.4534	434.23383	3	1.155	0.000009579	1.1.-.1.1.1.-.1.1	36779.35156	59606.42578	63544.95408	9098.841797	22349.97266	28044.33398	36148.77313	37051.14063	33003.54297
Q6ZQ08	CCR4-NOT transcription complex subunit 1 OS=Mus musculus OX=10090 GN=Cnot1 PE=1 SV=2	Q6ZQ08	ILPDSGGVAK		Unique	27.9652	478.774	2	1.388	0.000003465	1.1.1.1.1.1.1.1.1	361286.9375	353365.8438	275952.4063	91362.72656	105028.6563	138886.4688	190633.7188	213188.7813	252271.375
Q6ZQ08	CCR4-NOT transcription complex subunit 1 OS=Mus musculus OX=10090 GN=Cnot1 PE=1 SV=2	Q6ZQ08	IVEPPENIQEK		Unique	35.0538	648.34585	2	1.004	0.00002563	1.1.-.1.-.1.-.1.1	180627.0469	125653.2109	101305.1248	111449.3516	106013.7027	134991.0781	84864.33312	93706.64844	80062.51563
Q6ZQ08	CCR4-NOT transcription complex subunit 1 OS=Mus musculus OX=10090 GN=Cnot1 PE=1 SV=2	Q6ZQ08	IYNHPPHPTMSVDEVLEMLQR		Unique	89.4185	627.31124	4	1.146	0.00001237	1.1.1.-.1.1.1.1.1	211840.6406	207098.4844	208344.7969	84768.05953	86051.20313	98828.34375	82144.57812	88255.71875	98965.21094
Q6ZQ08	CCR4-NOT transcription complex subunit 1 OS=Mus musculus OX=10090 GN=Cnot1 PE=1 SV=2	Q6ZQ08	KLGTSGLNQPTFQQSK		Unique	36.2254	578.64433	3	1.522	0.000003465	1.1.1.1.1.1.1.1.1	127556.8047	111610.8906	82378.74219	21353.94922	40743.25391	72088.28125	67781.0625	75327.71875	92056.97656
Q6ZQ08	CCR4-NOT transcription complex subunit 1 OS=Mus musculus OX=10090 GN=Cnot1 PE=1 SV=2	Q6ZQ08	SLKPAPHLFAQLSK		Unique	50.8824	512.96814	3	2.537	0.000003465	1.1.1.1.1.1.1.1.1	58881.26563	55349.12109	45991.23047	9659.549805	12983.29492	20249.23047	42303.5625	25647.32031	33259.6875
Q6ZQ08	CCR4-NOT transcription complex subunit 1 OS=Mus musculus OX=10090 GN=Cnot1 PE=1 SV=2	Q6ZQ08	VSIEPNFHSLYSNFLDTLKNPEFNK		Unique	96.7184	739.12374	4	1.851	0.000003465	1.1.1.-.1.1.1.1.1	129847.2656	151460.3906	67768.76563	38184.23281	49439.52734	53723.23047	67220.46094	31857.80469	50023.81641
Q6ZQ18	Protein EFR3 homolog B OS=Mus musculus OX=10090 GN=Efr3b PE=1 SV=2	Q6ZQ18	AIVDSVAVEEQERER		Unique	38.6618	577.29533	3	1.937	0.000003465	1.1.1.1.1.1.1.1.1	476668.9375	345382.6563	289169.5313	291520.875	449962.1875	679901.0625	355721.75	465120.5	494121.1563
Q6ZQ18	Protein EFR3 homolog B OS=Mus musculus OX=10090 GN=Efr3b PE=1 SV=2	Q8BG67; Q6ZQ18	FANIEEDTPSYHR		NotUnique	39.33	526.91096	3	1.565	0.000003465	1.1.1.1.1.1.1.1.1	407262.2813	349849.625	323966.625	315465.875	525963.125	650306.875	416045.25	482537.5312	462421.3125
Q6ZQ18	Protein EFR3 homolog B OS=Mus musculus OX=10090 GN=Efr3b PE=1 SV=2	Q6ZQ18	IGAYLSER		Unique	32.5613	454.7454	2	0.889	0.00007416	1.1.-.1.1.1.1.1.1	505536.125	500593.2188	614832.6938	257762.6719	422192.6563	918935.0625	582424.1875	541405.4375	804099.9375
Q6ZQ18	Protein EFR3 homolog B OS=Mus musculus OX=10090 GN=Efr3b PE=1 SV=2	Q6ZQ18	LTFYALSAPEKLDR		Unique	65.4969	541.96287	3	1.929	0.000003465	1.1.1.1.1.1.1.1.1	544941.5	357465.375	283259.0938	281072.375	564692.5	759539.9375	425091.1563	431159.0938	455950.8438
Q6ZQ18	Protein EFR3 homolog B OS=Mus musculus OX=10090 GN=Efr3b PE=1 SV=2	Q6ZQ18	NAIKPVLIHLDNHSLWEPK		Unique	65.3499	556.812	4	1.891	0.000003465	1.1.1.1.1.1.1.1.1	302773.1875	478794.5313	276130.9063	177715.4844	437018.4688	448511.7188	231905.8438	261748.625	416053.5313
Q6ZQ18	Protein EFR3 homolog B OS=Mus musculus OX=10090 GN=Efr3b PE=1 SV=2	Q6ZQ18	SPSPLQAPEKEKENPAELAER		Unique	40.1232	580.80046	4	2.843	0.000003465	1.1.1.1.1.1.1.1.1	194422.8906	177226.3594	131553.1094	130551.5156	210852.8125	330447.8438	172034.2344	160126.3594	255311.9375
Q6ZQ18	Protein EFR3 homolog B OS=Mus musculus OX=10090 GN=Efr3b PE=1 SV=2	Q6ZQ18	VPLPSVHHPVETGR		Unique	34.477	381.9624	4	2.037	0.000003465	1.1.1.1.1.1.1.1.1	545092.2031	777874	587009.8438	200106.8281	979168.0313	1200107.063	676025.8125	696871.6562	851673.375
Q6ZQ29	Serine/threonine-protein kinase TAO2 OS=Mus musculus OX=10090 GN=Taok2 PE=1 SV=3	Q6ZQ29	NSEVVAIK		Unique	28.5307	430.24769	2	1.103	0.00001529	1.1.1.1.1.1.1.1.1	712567.5742	622058.7344	738314.207	369725.6113	581319.4375	723312.0391	659912.3125	730882.8398	666827.3242
Q6ZQ29	Serine/threonine-protein kinase TAO2 OS=Mus musculus OX=10090 GN=Taok2 PE=1 SV=3	Q6ZQ29	QHEATRELELR		Unique	26.4921	461.24396	3	1.137	0.00001237	1.1.1.1.1.1.1.1.1	32873.05469	49181.83594	7960.226074	18307.42578	37697.58594	50793.07422	27747.43359	33292.66016	43454.57422
Q6ZQ38	Cullin-associated NEDD8-dissociated protein 1 OS=Mus musculus OX=10090 GN=Cand1 PE=1 SV=2	Q6ZQ38	AADIDQEVKER		Unique	23.6169	425.21758	3	1.875	0.000003465	1.1.1.1.1.1.1.1.1	1383665.875	1182024.5	856605.5	677274.375	1134850.875	1416993.375	1020522.813	1041887.188	1193823.375
Q6ZQ38	Cullin-associated NEDD8-dissociated protein 1 OS=Mus musculus OX=10090 GN=Cand1 PE=1 SV=2	Q6ZQ38	ALTLIAGSPLK		Unique	62.1139	542.34234	2	1.678	0.000003465	1.1.1.1.1.1.1.1.1	2455998	2093528.875	1329869.375	971736.9375	1673906.625	1713784.375	1630946.25	1527330.5	2020283.875
Q6ZQ38	Cullin-associated NEDD8-dissociated protein 1 OS=Mus musculus OX=10090 GN=Cand1 PE=1 SV=2	Q6ZQ38	CLGPLVSK	1xCarbamidomethyl [C1]	Unique	37.2356	437.24677	2	1.343	0.000003465	1.1.1.1.1.1.1.1.1	273878.0938	330884.9688	83397.99219	240068.625	451723.3438	476409.3125	255797.5469	302068.7188	372433.4063
Q6ZQ38	Cullin-associated NEDD8-dissociated protein 1 OS=Mus musculus OX=10090 GN=Cand1 PE=1 SV=2	Q6ZQ38	DISSIGLK		Unique	42.6345	416.74223	2	0.729	0.000196	1.1.1.1.1.1.1.1.1	730812.1875	422732.0313	613695.25	269816.6875	530261.5	553781.6875	512259.4063	496225.4688	715740.375
Q6ZQ38	Cullin-associated NEDD8-dissociated protein 1 OS=Mus musculus OX=10090 GN=Cand1 PE=1 SV=2	Q6ZQ38	DLLDSVLPHLYNETK		Unique	87.5663	586.30889	3	2.13	0.000003465	1.1.1.1.1.1.1.1.1	917856.0625	595099.4375	613895.0625	466223.3438	820329.625	567831.8125	645150.875	713833.5625	671502.0625
Q6ZQ38	Cullin-associated NEDD8-dissociated protein 1 OS=Mus musculus OX=10090 GN=Cand1 PE=1 SV=2	Q6ZQ38	DSIKLDDDSER		Unique	25.4924	431.53711	3	1.472	0.000003465	1.1.1.1.1.1.1.1.1	175782.4063	65629.0625	108523.5703	34199.64844	79671.35156	88261.15625	83757.99219	99032.40625	110612.7813
Q6ZQ38	Cullin-associated NEDD8-dissociated protein 1 OS=Mus musculus OX=10090 GN=Cand1 PE=1 SV=2	Q6ZQ38	EGPAVVGQFIQDVK		Unique	70.6799	743.89868	2	2.937	0.000003465	1.1.1.1.1.1.1.1.1	1511314.875	1147356.5	966384.5625	645601.1875	1338026.125	1334575.625	1094572.625	1235623.875	1338612.75
Q6ZQ38	Cullin-associated NEDD8-dissociated protein 1 OS=Mus musculus OX=10090 GN=Cand1 PE=1 SV=2	Q6ZQ38	ELIREVEMGPFK		Unique	60.8939	483.25849	3	1.83	0.000003465	1.1.1.1.1.1.1.1.1	101676.0547	104712.8203	42120.66016	59145.20313	100805.6484	132956.7813	72983.45313	105852.9766	106524.2188
Q6ZQ38	Cullin-associated NEDD8-dissociated protein 1 OS=Mus musculus OX=10090 GN=Cand1 PE=1 SV=2	Q6ZQ73; Q6ZQ38	EVEMGPFK		NotUnique	45.1289	468.72826	2	1.151	0.000009579	1.1.1.1.1.1.1.1.1	632744.9375	329694.6563	334920.5	187825.5781	473292.5313	516240.2813	375176.375	450808.625	463649.0313
Q6ZQ38	Cullin-associated NEDD8-dissociated protein 1 OS=Mus musculus OX=10090 GN=Cand1 PE=1 SV=2	Q6ZQ38	EVEMGPFKHTVDDGLDIR		Unique	59.5539	686.67003	3	2.41	0.000003465	1.1.1.1.1.1.1.1.1	44928.60547	38923.27344	20046.82813	27949.98828	43297.37109	50791.22266	33348.69922	36333.79688	34342.20313
Q6ZQ38	Cullin-associated NEDD8-dissociated protein 1 OS=Mus musculus OX=10090 GN=Cand1 PE=1 SV=2	Q6ZQ38	EVYPHVSTIINICLK	1xCarbamidomethyl [C13]	Unique	72.5461	595.99036	3	2.04	0.000003465	1.1.1.1.1.1.1.1.1	24517.33008	28929.94727	7589.028809	6543.231445	21062.09961	26009.29492	6088.938965	6634.710938	10209.04102
Q6ZQ38	Cullin-associated NEDD8-dissociated protein 1 OS=Mus musculus OX=10090 GN=Cand1 PE=1 SV=2	Q6ZQ38	FMATNDLMTELQK		Unique	67.8401	514.58245	3	1.25	0.000006775	1.1.1.1.1.1.1.1.1	522320.8438	277784.4375	285963.4063	108433.9453	305289.8125	243180.7656	282485.0625	321966.5313	257071.5938
Q6ZQ38	Cullin-associated NEDD8-dissociated protein 1 OS=Mus musculus OX=10090 GN=Cand1 PE=1 SV=2	Q6ZQ38	FMATNDLMTELQKDSIKLDDDSER		Unique	78.5679	704.58341	4	2.396	0.000003465	1.1.1.1.1.1.1.1.1	379787.9688	314567	165634.6094	127689.875	263397.2813	522043.1875	189097.9531	288763.7813	121681.3828
Q6ZQ38	Cullin-associated NEDD8-dissociated protein 1 OS=Mus musculus OX=10090 GN=Cand1 PE=1 SV=2	Q6ZQ38	FTISDHPQPIDPLLK		Unique	66.9607	574.31387	3	1.918	0.000003465	1.1.1.1.1.1.1.1.1	1135099.75	889269.5625	763337.375	549540.75	841300.875	1331923.625	766461.8125	817834.9375	1035274.5
Q6ZQ38	Cullin-associated NEDD8-dissociated protein 1 OS=Mus musculus OX=10090 GN=Cand1 PE=1 SV=2	Q6ZQ38	GYLISGSSYAR		Unique	43.2363	587.29845	2	1.707	0.000003465	1.1.1.1.1.1.1.1.1	205306.6094	370071.625	259458.8125	186018.4219	351890.4063	385885.4063	211369.1094	296282.1563	417635.7813
Q6ZQ38	Cullin-associated NEDD8-dissociated protein 1 OS=Mus musculus OX=10090 GN=Cand1 PE=1 SV=2	Q6ZQ38	IGEYLEK		Unique	30.9395	426.22914	2	0.782	0.0001443	-.1.1.1.1.-.1.1.1	799973.0789	713551.25	482026.75	369459.1875	638824.5	305552.3659	597858	566744.75	706938.5625
Q6ZQ38	Cullin-associated NEDD8-dissociated protein 1 OS=Mus musculus OX=10090 GN=Cand1 PE=1 SV=2	Q6ZQ38	ISGSILNELIGLVR		Unique	98.7519	742.44581	2	2.693	0.000003465	1.1.1.1.1.1.1.1.1	764161.8437	261769.2188	590963.7344	396909.3125	203445.4531	211198.75	386874.2031	128721.1719	108741.4375
Q6ZQ38	Cullin-associated NEDD8-dissociated protein 1 OS=Mus musculus OX=10090 GN=Cand1 PE=1 SV=2	Q6ZQ38	LDDDSERKVVK		Unique	17.4596	435.23323	3	1.461	0.000003465	1.1.1.1.1.1.1.1.1	25770.74805	47557.46484	11186.70508	25918.93555	29706.00586	48967.14844	27704.2793	30175.39453	29382.09766
Q6ZQ38	Cullin-associated NEDD8-dissociated protein 1 OS=Mus musculus OX=10090 GN=Cand1 PE=1 SV=2	Q6ZQ38	LGTLSALDILIK		Unique	93.1905	628.89477	2	2.147	0.000003465	1.1.1.1.1.1.1.1.1	574595.4375	702164.5625	620724.9375	484908.6875	835570.0625	559174.5625	473885.1875	373883.5625	432101.1563
Q6ZQ38	Cullin-associated NEDD8-dissociated protein 1 OS=Mus musculus OX=10090 GN=Cand1 PE=1 SV=2	Q6ZQ38	LKAADIDQEVKER		Unique	31.9747	505.61074	3	2.22	0.000003465	1.1.1.1.1.1.1.1.1	804945.3125	1011840	361232.5156	599999.7813	880284.125	1098725.719	780344.4062	776522.3125	872686.75
Q6ZQ38	Cullin-associated NEDD8-dissociated protein 1 OS=Mus musculus OX=10090 GN=Cand1 PE=1 SV=2	Q6ZQ38	LKGYLISGSSYAR		Unique	44.2186	472.26107	3	1.51	0.000003465	1.1.1.1.1.1.1.1.1	568618.1875	596322.375	323425	229468.6719	607780.0625	737450.9375	491942.625	580532.375	519095.8437
Q6ZQ38	Cullin-associated NEDD8-dissociated protein 1 OS=Mus musculus OX=10090 GN=Cand1 PE=1 SV=2	Q6ZQ38	LLEDKNGEVQNLAVK		Unique	41.5647	557.30894	3	2.667	0.000003465	1.1.1.1.1.1.1.1.1	505221.7188	340481.5625	244003.2031	208140.25	437941.625	462772.5938	334369.375	355534.2813	397533.125
Q6ZQ38	Cullin-associated NEDD8-dissociated protein 1 OS=Mus musculus OX=10090 GN=Cand1 PE=1 SV=2	Q6ZQ38	LSTLCPSAVLQR	1xCarbamidomethyl [C5]	Unique	55.9415	672.86916	2	1.753	0.000003465	1.1.1.1.1.1.1.1.1	658374.8125	533690.25	375193.0313	405803.9375	640893.3125	560062.5	511657.1563	539623	554626
Q6ZQ38	Cullin-associated NEDD8-dissociated protein 1 OS=Mus musculus OX=10090 GN=Cand1 PE=1 SV=2	Q6ZQ38	LTLIDPETLLPR		Unique	90.761	690.90872	2	2.12	0.000003465	1.1.1.1.1.1.1.1.1	769903.9375	608052.625	640774.4375	505293.5	830991.3125	572443.375	802194.75	763282.6875	638126.8125
Q6ZQ38	Cullin-associated NEDD8-dissociated protein 1 OS=Mus musculus OX=10090 GN=Cand1 PE=1 SV=2	Q6ZQ38	NCIGDFLK	1xCarbamidomethyl [C2]	Unique	55.1878	483.73922	2	0.949	0.00004709	1.1.1.1.1.1.1.1.1	1077024.5	449025.4375	360548.8125	276903	556702.25	659170.5625	529877.375	503212.625	550201.125
Q6ZQ38	Cullin-associated NEDD8-dissociated protein 1 OS=Mus musculus OX=10090 GN=Cand1 PE=1 SV=2	Q6ZQ38	QEFEKQDELKR		Unique	21.2691	483.916	3	0.82	0.0001172	1.1.1.1.1.1.1.1.1	296978.1875	151169.3906	223095.5	115143.1016	185342.9063	313745.375	160610.2344	229766.7344	205053.4844
Q6ZQ38	Cullin-associated NEDD8-dissociated protein 1 OS=Mus musculus OX=10090 GN=Cand1 PE=1 SV=2	Q6ZQ38	QSYYSIAK		Unique	31.3854	480.24531	2	0.856	0.00009123	1.1.1.1.1.1.1.1.1	667532	572513.6875	443067.6875	412325.25	728282.0625	710963.625	495886.0625	522499.0313	598115.1875
Q6ZQ38	Cullin-associated NEDD8-dissociated protein 1 OS=Mus musculus OX=10090 GN=Cand1 PE=1 SV=2	Q6ZQ38	SSVVTAVK		Unique	23.4575	395.7371	2	0.835	0.000113	1.1.1.1.1.1.1.1.1	1173001.375	996284.875	790210.4375	687549	791840.25	811559.5625	891645.6875	888500.625	1088886.125
Q6ZQ38	Cullin-associated NEDD8-dissociated protein 1 OS=Mus musculus OX=10090 GN=Cand1 PE=1 SV=2	Q6ZQ38	SVILEAFSSPSEEVK		Unique	65.6722	811.42007	2	2.536	0.000003465	1.1.1.1.1.1.1.1.1	801018.8125	784365.1875	467821.1563	317323.875	638853.4375	956088.9375	528694.5625	661092.125	623885.6875
Q6ZQ38	Cullin-associated NEDD8-dissociated protein 1 OS=Mus musculus OX=10090 GN=Cand1 PE=1 SV=2	Q6ZQ38	TLEDPDLNVR		Unique	42.3973	586.30137	2	1.504	0.000003465	1.1.1.1.1.1.1.1.1	429289.2188	230212.7344	259659.9688	139171.7188	345084.375	351582.6563	274891.3125	294929.7813	331529.5
Q6ZQ38	Cullin-associated NEDD8-dissociated protein 1 OS=Mus musculus OX=10090 GN=Cand1 PE=1 SV=2	Q6ZQ38	TLEDPDLNVRR		Unique	35.4854	443.23688	3	1.093	0.00001529	1.1.1.1.1.1.1.1.1	895745	800461.4375	365857.5313	410317.9688	1016139.813	737010.625	597509	781073.375	692464.5
Q6ZQ38	Cullin-associated NEDD8-dissociated protein 1 OS=Mus musculus OX=10090 GN=Cand1 PE=1 SV=2	Q6ZQ38	TVSPALIAR		Unique	40.1627	464.28464	2	1.34	0.000003465	1.1.1.1.1.1.1.1.1	3294820.5	2324387.75	1959148.625	1258745.875	2145256.75	2948345.5	2077730.625	1970040.125	2342917.25
Q6ZQ38	Cullin-associated NEDD8-dissociated protein 1 OS=Mus musculus OX=10090 GN=Cand1 PE=1 SV=2	Q6ZQ38	VALVTFNSAAHNKPSLIR		Unique	55.0529	646.7024	3	2.799	0.000003465	1.1.1.1.1.1.1.1.1	575678.3125	419031.2188	310799.875	189213.25	496531.2188	586792.875	270268.2188	229435.7656	536319.3125
Q6ZQ38	Cullin-associated NEDD8-dissociated protein 1 OS=Mus musculus OX=10090 GN=Cand1 PE=1 SV=2	Q6ZQ38	VKEYQVETIVDTLCTNMLSDKEQLR	1xCarbamidomethyl [C14]	Unique	85.5584	753.8809	4	2.688	0.000003465	1.1.1.1.1.1.1.1.1	155501.6563	64185.43359	62638.82031	55873.15234	151489.0313	55014.5	92625.03906	100534.9141	137555.875
Q6ZQ38	Cullin-associated NEDD8-dissociated protein 1 OS=Mus musculus OX=10090 GN=Cand1 PE=1 SV=2	Q6ZQ38	VYPSSLSK		Unique	25.5419	440.74233	2	0.898	0.00007197	1.1.1.1.1.1.1.1.1	65041.48047	56526.64453	39276.94922	55432.13281	62854.37891	56586.32813	47425.19141	52699.63672	53852.69922
Q6ZQ58	La-related protein 1 OS=Mus musculus OX=10090 GN=Larp1 PE=1 SV=3	Q6ZQ58	ETESAPGSPR		Unique	15.1783	515.74356	2	1.504	0.000003465	1.1.1.1.1.1.1.1.1	46876	44170.27344	42919.37891	43231.44922	71102.25781	114097.4297	63180.42578	56906.55859	72393.82813
Q6ZQ58	La-related protein 1 OS=Mus musculus OX=10090 GN=Larp1 PE=1 SV=3	Q6ZQ58	FWSFFLR		Unique	93.3976	501.76326	2	0.592	0.0004299	1.1.1.1.1.1.1.1.1	216426.8906	410096.2188	301240.2813	59179.52734	134428.4531	184879.4375	172250.0469	186462.0156	210858.2656
Q6ZQ58	La-related protein 1 OS=Mus musculus OX=10090 GN=Larp1 PE=1 SV=3	Q6ZQ58	HSSNPPLESHVGWVMDSR		Unique	51.8827	509.49183	4	2.575	0.000003465	1.1.1.1.1.1.1.1.1	426241.6563	544122.3125	372272.25	64351.4375	137150.8125	249106.875	266945.25	245376.125	344384.9688
Q6ZQ58	La-related protein 1 OS=Mus musculus OX=10090 GN=Larp1 PE=1 SV=3	Q6ZQ58	LFGAPEPSTIAR		Unique	53.6836	629.84309	2	1.183	0.000009579	1.1.1.-.-.1.1.1.1	546606.6875	161067.5469	627050.5625	1427.547755	1527.745745	6892.158091	231174.9688	248443.5469	245248.9375
Q6ZQ58	La-related protein 1 OS=Mus musculus OX=10090 GN=Larp1 PE=1 SV=3	Q6ZQ58	NLDIDPK		Unique	31.6367	407.71892	2	0.852	0.00009885	1.1.1.1.1.1.1.1.1	330205.1875	205741.7344	361464.375	31891.83594	96956.875	93182.50781	200018.625	178160.4063	208307.1094
Q6ZQ58	La-related protein 1 OS=Mus musculus OX=10090 GN=Larp1 PE=1 SV=3	Q6ZQ58	TEEVSNLK		Unique	20.6783	460.2403	2	1.197	0.000009579	1.1.1.1.1.1.1.1.1	364697.375	149893.15	473998.6406	63876.08984	99402.0625	200832.4535	194466.5156	261729.0977	234698.6094
Q6ZQ58	La-related protein 1 OS=Mus musculus OX=10090 GN=Larp1 PE=1 SV=3	Q6ZQ58	TPQLKDSSQTPR		Unique	19.4004	453.24042	3	1.783	0.000003465	1.1.-.1.1.1.1.1.1	147885.5781	381642.5313	270284.6426	157149.3281	144326.2656	184844.3438	145083.5625	177177.3438	144831.9219
Q6ZQ58	La-related protein 1 OS=Mus musculus OX=10090 GN=Larp1 PE=1 SV=3	Q6ZQ58	VEPAWHDQDETSSVK		Unique	30.3682	576.60028	3	2.155	0.000003465	1.1.1.1.1.1.1.1.1	407961.6563	191717.4531	411331.4688	55783.81641	89639.22656	190060.6094	219477.5469	172583.0938	229252
Q6ZQ58	La-related protein 1 OS=Mus musculus OX=10090 GN=Larp1 PE=1 SV=3	Q6ZQ58	VVEMVEEK		Unique	27.4251	481.74665	2	0.921	0.00006214	1.1.1.1.1.1.1.1.1	581866.5625	401481.7188	579713.125	77392.19531	151341.1406	225936.3594	255911.75	327510.5	315972.7813
Q6ZQ58	La-related protein 1 OS=Mus musculus OX=10090 GN=Larp1 PE=1 SV=3	Q6ZQ58	WTSQHSDTLTLR		Unique	38.7484	482.24403	3	1.862	0.000003465	1.1.1.1.1.1.1.1.1	60443.59766	8962.046875	68131.70312	3091.455078	4637.800781	3518.651855	25066.66016	25555.22656	14563.16797
Q6ZQ73	Cullin-associated NEDD8-dissociated protein 2 OS=Mus musculus OX=10090 GN=Cand2 PE=1 SV=2	Q6ZQ73	APASPAAIR		Unique	24.3993	427.24804	2	1.288	0.000003465	1.1.1.1.1.1.1.1.1	84221.11719	95456.96094	79095.70312	19417.64453	38792.85547	64530.30078	51987.07031	59748.40625	70255.64844
Q6ZQ73	Cullin-associated NEDD8-dissociated protein 2 OS=Mus musculus OX=10090 GN=Cand2 PE=1 SV=2	Q6ZQ73	STVITAVK		Unique	28.5644	409.75289	2	0.975	0.00003635	1.1.1.1.1.1.1.1.1	39633.76563	48619.27734	42030.28125	9748.056641	22036.59961	24391.11133	28332.97461	30972.5	39217.19922
Q6ZQ82	Rho GTPase-activating protein 26 OS=Mus musculus OX=10090 GN=Arhgap26 PE=1 SV=3	Q6ZQ82	GINEQGLYR		Unique	32.9991	525.27254	2	0.461	0.0007656	1.1.1.1.1.1.1.1.1	507160.0313	627707.9375	432364.7188	339345.8438	598544.9375	892267.9375	529263	538026.4375	683802.8125
Q6ZQ82	Rho GTPase-activating protein 26 OS=Mus musculus OX=10090 GN=Arhgap26 PE=1 SV=3	Q6ZQ82	IFNTVPDVPLTNAQLHLSR		Unique	73.6645	712.39149	3	2.598	0.000003465	1.1.1.1.1.1.1.1.1	175981.875	151898.1563	148015.1875	169901.9219	237292.5	217108.125	186056.9375	202714.3281	192826.1719
Q6ZQ82	Rho GTPase-activating protein 26 OS=Mus musculus OX=10090 GN=Arhgap26 PE=1 SV=3	Q6ZQ82	KKESQLQEADSQVDLVR		Unique	38.9775	658.34822	3	3.371	0.000003465	1.1.1.1.1.1.1.1.1	87858.65625	70305.14844	45490.28906	66239.125	89543.375	130455.0859	79593.19531	83476.99219	79779.26563
Q6ZQ82	Rho GTPase-activating protein 26 OS=Mus musculus OX=10090 GN=Arhgap26 PE=1 SV=3	Q6ZQ82	LWMEAMDGREPVYNSNR		Unique	56.1686	689.98338	3	2.098	0.000003465	1.1.1.1.1.1.1.1.1	125734.3047	86128.69531	134588.6875	65820.76563	109038.7109	141241	102262.4531	125682.8125	124534.8828
Q6ZQ82	Rho GTPase-activating protein 26 OS=Mus musculus OX=10090 GN=Arhgap26 PE=1 SV=3	Q6ZQ82	MIENASEVLITPLEK		Unique	72.1446	562.9706	3	0.088	0.005255	1.1.1.1.1.1.1.1.1	215655.3594	140375.0313	325136.8438	120705.5234	152164.0781	487838.0625	182802.4844	241671.1563	256703.2813
Q6ZQ82	Rho GTPase-activating protein 26 OS=Mus musculus OX=10090 GN=Arhgap26 PE=1 SV=3	Q6ZQ82	MLPGPLMMYQFQR		Unique	86.0401	537.9332	3	1.973	0.000003465	1.1.1.1.1.1.1.1.1	147966.7656	144068.7969	68801.13281	76561.67969	159592.0781	222597.2969	90800.47656	119293.5234	140206.5469
Q6ZQ82	Rho GTPase-activating protein 26 OS=Mus musculus OX=10090 GN=Arhgap26 PE=1 SV=3	Q6ZQ82	MLPGPLMMYQFQR	1xOxidation [M]	Unique	73.6327	543.26501	3	1.549	0.000003465	1.1.1.1.1.1.1.1.1	21148.61621	26464.0166	17587.34766	27146.20996	42599.23047	29013.64844	24159.54102	30366.3916	29378.54297
Q6ZQ82	Rho GTPase-activating protein 26 OS=Mus musculus OX=10090 GN=Arhgap26 PE=1 SV=3	Q6ZQ82	NRFEGTRSEVESLMK		Unique	47.587	594.96518	3	1.739	0.000003465	1.1.1.1.1.1.1.1.1	144469.5469	264007.9063	53603.89063	116354.1563	212483.2188	275696.0313	164400.8125	189554.5156	209298.125
Q6ZQ82	Rho GTPase-activating protein 26 OS=Mus musculus OX=10090 GN=Arhgap26 PE=1 SV=3	Q6ZQ82	SEVESLMK		Unique	35.9769	461.73093	2	1.122	0.00001237	1.1.1.1.1.1.1.1.1	190308.5469	64621.28906	96336.92187	66448.89063	115437.8047	244389.1406	88963.85937	107218.7344	120370.6406
Q6ZQ82	Rho GTPase-activating protein 26 OS=Mus musculus OX=10090 GN=Arhgap26 PE=1 SV=3	Q6ZQ82	SLQEFAAVLR		Unique	69.4361	567.3197	2	1.089	0.00001818	1.1.1.1.1.1.1.1.1	719962.4375	584417	397212.1563	285110.4688	587174.6875	695823.25	552269.75	548445.3125	557310.0625
Q6ZQ82	Rho GTPase-activating protein 26 OS=Mus musculus OX=10090 GN=Arhgap26 PE=1 SV=3	Q6ZQ82	VSEIHSLVHR		Unique	27.6373	392.88753	3	1.533	0.000003465	1.1.1.1.1.1.1.1.1	195056.3125	150634.7969	179296.8438	216052.6719	234001.4375	443149.3125	175519.7969	168193.1563	351618.9063
Q6ZQ88	Lysine-specific histone demethylase 1A OS=Mus musculus OX=10090 GN=Kdm1a PE=1 SV=2	Q6ZQ88	NYPATVHGALLSGLR		Unique	55.0361	523.62269	3	2.06	0.000003465	1.1.1.1.1.1.1.1.1	202158.5469	167275.3906	135649.7656	87440.52344	162578.7969	213441.8906	142731.1563	159351.2344	210611.9375
Q6ZQA6	Immunoglobulin superfamily member 3 OS=Mus musculus OX=10090 GN=Igsf3 PE=1 SV=2	Q6ZQA6	IQGNSALLHITDLQAR		Unique	60.2996	583.99174	3	2.322	0.000003465	1.1.1.1.1.1.1.1.1	90109	78775.89063	71939.75781	57593.87695	73608.82031	207659.8594	79960.53906	72922.6875	106011.3047
Q6ZQA6	Immunoglobulin superfamily member 3 OS=Mus musculus OX=10090 GN=Igsf3 PE=1 SV=2	Q6ZQA6	LAEEVSGR		Unique	18.4989	430.72721	2	0.954	0.00004709	1.1.1.1.1.1.1.1.1	35573.875	20086.66016	30655.19727	8658.499023	28138.75391	48130.77344	25711.68164	26890.54297	29909.83008
Q6ZQA6	Immunoglobulin superfamily member 3 OS=Mus musculus OX=10090 GN=Igsf3 PE=1 SV=2	Q6ZQA6	LKLSQVQGSLSVLETR		Unique	66.165	586.67559	3	2.159	0.000003465	1.1.1.1.1.1.1.1.1	47790.95703	62545.46875	26118.76563	31061.78418	38751.37891	99190.39258	30376.20508	32661.36133	62730.35156
Q6ZQH8	Nucleoporin NUP188 OS=Mus musculus OX=10090 GN=Nup188 PE=1 SV=2	Q6ZQH8	IGGTAIQLNVFQYLTR		Unique	97.2411	598.6684	3	0.543	0.0005287	1.1.1.-.-.1.-.-.-	2146.830811	7456.615723	2300.72583	1482.501909	1137.3662	3444.884521	6804.57971	5301.447052	1093.247719
Q6ZQH8	Nucleoporin NUP188 OS=Mus musculus OX=10090 GN=Nup188 PE=1 SV=2	Q6ZQH8	KIGGTAIQLNVFQYLTR		Unique	90.2826	641.36642	3	0.846	0.0001061	1.1.1.1.1.1.1.1.1	6562.347168	8059.433105	3775.896973	2528.104736	4526.536133	6888.808105	3192.113037	3999.923096	3241.147461
Q6ZQH8	Nucleoporin NUP188 OS=Mus musculus OX=10090 GN=Nup188 PE=1 SV=2	Q6ZQH8	LLEGLSYYKPPSPSSAER		Unique	56.9725	665.34585	3	2.733	0.000003465	1.1.1.1.1.1.1.1.1	57684.15234	73275.50781	41908.35156	28588.96484	30681.53516	69955.35938	41485.22656	39549.5	59861.08984
Q6ZQH8	Nucleoporin NUP188 OS=Mus musculus OX=10090 GN=Nup188 PE=1 SV=2	Q6ZQH8	LVTTLVK		Unique	37.9993	387.26025	2	0.738	0.0001823	1.1.1.1.1.1.1.1.1	473148.4961	332186.5234	377889.8516	47711.64453	105892.9297	205197.7539	205981.7188	222163.2695	261095.9766
Q6ZQI3	Malectin OS=Mus musculus OX=10090 GN=Mlec PE=1 SV=2	Q6ZQI3	ASDYGMKLPILR		Unique	63.1483	455.25121	3	2.045	0.000003465	1.1.1.1.1.1.1.1.1	499424.5313	964780.875	273932.5938	676998.75	1070164.25	1294661.875	672599.25	841419.625	937479.6875
Q6ZQI3	Malectin OS=Mus musculus OX=10090 GN=Mlec PE=1 SV=2	Q6ZQI3	GYYDNPK		Unique	19.047	428.69523	2	0.326	0.001603	1.1.1.1.1.1.1.1.1	65313.89453	61571.84766	54484.09375	50452.34766	107818.0859	159836.3281	62566.46484	71933.83594	88681.84375
Q6ZQI3	Malectin OS=Mus musculus OX=10090 GN=Mlec PE=1 SV=2	Q6ZQI3	LNGHVVVKDLDIFDR		Unique	63.8292	580.65263	3	2.164	0.000003465	1.1.1.1.1.1.1.1.1	35057.92969	49667.30859	25296.9043	44511.33984	70634.19531	75379.49219	40670.01953	55284.69922	36593.44922
Q6ZQI3	Malectin OS=Mus musculus OX=10090 GN=Mlec PE=1 SV=2	Q6ZQI3	LYIEFVK		Unique	63.5286	456.26528	2	0.484	0.000701	1.1.1.1.1.1.1.1.1	453047.5313	410116.9063	383233.5938	459638.7813	715397.9375	623173.5625	355651.5313	416010.0313	440298.0313
Q6ZQI3	Malectin OS=Mus musculus OX=10090 GN=Mlec PE=1 SV=2	Q6ZQI3	STPEDQILYQTER		Unique	47.3576	527.25818	3	1.45	0.000003465	1.1.1.1.1.1.1.1.1	27814.72266	20345.64844	23169.04492	24781.2793	37641.33984	39315.16016	26931.18555	35706.60156	34221.75781
Q6ZQK5	Arf-GAP with coiled-coil, ANK repeat and PH domain-containing protein 2 OS=Mus musculus OX=10090 GN=Acap2 PE=1 SV=2	Q6ZQK5	AQLQNFVK		Unique	39.6935	474.26918	2	0.911	0.00006472	1.1.1.1.1.1.1.1.1	756056.6875	656688.4375	751367.6875	243942.0781	579348.4375	756474.625	516302	522061.8125	652798.625
Q6ZQK5	Arf-GAP with coiled-coil, ANK repeat and PH domain-containing protein 2 OS=Mus musculus OX=10090 GN=Acap2 PE=1 SV=2	Q6ZQK5	AVQTSIATAYR		Unique	35.7413	590.81981	2	1.688	0.000003465	1.1.1.1.1.1.1.1.1	902434.5625	648116.8125	1011129.875	354843.375	798439.125	1313160.125	808614.9375	831414.6875	869903.6875
Q6ZQK5	Arf-GAP with coiled-coil, ANK repeat and PH domain-containing protein 2 OS=Mus musculus OX=10090 GN=Acap2 PE=1 SV=2	Q6ZQK5	DLGAQLDR		Unique	31.7273	444.23246	2	0.899	0.00006966	1.1.1.1.1.1.1.1.1	397511.5625	572043.125	536506.625	261739.7188	431213.9063	612146.4375	452695.8125	471144.7188	480939.0625
Q6ZQK5	Arf-GAP with coiled-coil, ANK repeat and PH domain-containing protein 2 OS=Mus musculus OX=10090 GN=Acap2 PE=1 SV=2	Q6ZQK5	GPLHHATVLGHTGQVCLFLK	1xCarbamidomethyl [C16]	Unique	59.7068	547.0484	4	3.96	0.000003465	1.1.1.1.1.1.1.1.1	424995.8125	406371.5313	122346.7656	94387.42188	371038.7813	548760	185793.9531	428894.7813	392076.8125
Q6ZQK5	Arf-GAP with coiled-coil, ANK repeat and PH domain-containing protein 2 OS=Mus musculus OX=10090 GN=Acap2 PE=1 SV=2	Q6ZQK5	HLNPGLQLYR		Unique	46.5788	404.22785	3	1.512	0.000003465	1.1.1.1.1.1.1.1.1	456973.4688	548361.5625	685891.25	211079.8594	331288.1563	890183	607221.75	459372.9688	877504.6875
Q6ZQK5	Arf-GAP with coiled-coil, ANK repeat and PH domain-containing protein 2 OS=Mus musculus OX=10090 GN=Acap2 PE=1 SV=2	Q6ZQK5	HSTIQQK		Unique	13.1093	421.22987	2	0.436	0.0008801	1.1.1.-.1.1.1.1.1	3364.875732	3185.856934	4315.114746	8398.22173	6363.348633	4899.802246	2525.94873	2914.945801	4610.125977
Q6ZQK5	Arf-GAP with coiled-coil, ANK repeat and PH domain-containing protein 2 OS=Mus musculus OX=10090 GN=Acap2 PE=1 SV=2	Q6ZQK5	KFKDSPTVVVEDLR		Unique	51.3176	544.96961	3	2.194	0.000003465	1.1.1.1.1.1.1.1.1	157913.2813	204401.1875	73867.09375	71503.41406	197727.8125	360821.6875	115688.9922	193396.8906	200113.8906
Q6ZQK5	Arf-GAP with coiled-coil, ANK repeat and PH domain-containing protein 2 OS=Mus musculus OX=10090 GN=Acap2 PE=1 SV=2	Q6ZQK5	LLKGESALQR		Unique	26.4144	557.83254	2	0.721	0.0002049	1.1.1.1.1.1.1.1.1	346830.9688	274616.1875	299270.2188	191350.6875	333750.9375	463040.7188	265263.0313	256864.6406	314866.5313
Q6ZQK5	Arf-GAP with coiled-coil, ANK repeat and PH domain-containing protein 2 OS=Mus musculus OX=10090 GN=Acap2 PE=1 SV=2	Q6ZQK5	LNRFQQDSQKF		Unique	31.8096	470.90909	3	1.144	0.00001237	1.1.1.1.1.1.1.1.1	36034.78906	44788.91406	25063.45117	8026.779297	21859.57227	82574.97656	30152.25977	47673.21094	41533.67188
Q6ZQK5	Arf-GAP with coiled-coil, ANK repeat and PH domain-containing protein 2 OS=Mus musculus OX=10090 GN=Acap2 PE=1 SV=2	Q6ZQK5	NKQHEVEEAANILTATR		Unique	46.1069	642.00107	3	3.403	0.000003465	1.1.1.1.1.1.1.1.1	208525.1875	203051.25	185427.0469	133043.8906	175014.4688	372889.5	162195.3906	165074.6719	223068.9531
Q6ZQK5	Arf-GAP with coiled-coil, ANK repeat and PH domain-containing protein 2 OS=Mus musculus OX=10090 GN=Acap2 PE=1 SV=2	Q8K2H4; Q6ZQK5	SLGVHFSK		Unique	33.3843	437.74247	2	0.977	0.00003635	1.1.1.1.1.1.1.1.1	494825.125	628401.3125	735119.875	491747.7813	1022409.625	607780.8125	878139.625	665074.9375	522975.8125
Q6ZQK5	Arf-GAP with coiled-coil, ANK repeat and PH domain-containing protein 2 OS=Mus musculus OX=10090 GN=Acap2 PE=1 SV=2	Q6ZQK5	SLTLDTWEPELLK		Unique	50.0032	515.61092	3	0.582	0.0004423	1.1.1.1.1.1.1.1.1	165936.7031	71334.88281	98651.49219	36405.15234	92791.86719	184691.75	72840.5	91050.25	116397.8125
Q6ZQK5	Arf-GAP with coiled-coil, ANK repeat and PH domain-containing protein 2 OS=Mus musculus OX=10090 GN=Acap2 PE=1 SV=2	Q6ZQK5	SSPSTGSLDSGNESKEK		Unique	16.7799	570.5991	3	2.909	0.000003465	1.1.1.1.1.1.1.1.1	159013.5625	209234.2344	143466.3125	78529.60938	127151.875	324092.3125	145721.8281	127877.1563	200182.3906
Q6ZQK5	Arf-GAP with coiled-coil, ANK repeat and PH domain-containing protein 2 OS=Mus musculus OX=10090 GN=Acap2 PE=1 SV=2	Q6ZQK5	VSEEKENALVK		Unique	21.4756	415.89423	3	1.685	0.000003465	1.1.1.1.1.1.1.1.1	1173602.375	894960.0625	1157284.5	378279.375	768206.9375	1404740.125	870553.0625	964411.75	1059983
Q6ZQK5	Arf-GAP with coiled-coil, ANK repeat and PH domain-containing protein 2 OS=Mus musculus OX=10090 GN=Acap2 PE=1 SV=2	Q6ZQK5	WFSIQNNQLVYQK		Unique	69.8614	556.62259	3	1.919	0.000003465	1.1.1.1.1.1.1.1.1	180523.3125	212647.6875	210432.0938	131440.7656	213869.375	237239.6719	173530.1719	210115.75	228426.7344
Q6ZWN5	40S ribosomal protein S9 OS=Mus musculus OX=10090 GN=Rps9 PE=1 SV=3	Q6ZWN5	ELLTLDEKDPR		Unique	42.8093	664.8564	2	1.171	0.000009579	1.1.1.1.1.1.1.1.1	502562.3438	291938.5	211047.7344	176013.2188	397268.3125	812188.875	225533.75	350368.0938	411602.7813
Q6ZWN5	40S ribosomal protein S9 OS=Mus musculus OX=10090 GN=Rps9 PE=1 SV=3	Q6ZWN5	IEDFLER		Unique	47.9076	461.23743	2	0.6	0.0004003	1.1.1.1.1.1.1.1.1	549880.6875	395271.0313	643026.75	427233	914377.5625	523694	641248.875	600436.4375	634078.5
Q6ZWN5	40S ribosomal protein S9 OS=Mus musculus OX=10090 GN=Rps9 PE=1 SV=3	Q6ZWN5	IGVLDEGK		Unique	33.32	415.73449	2	0.834	0.000113	1.1.1.1.1.1.1.1.1	1335486.5	883271.625	974659.625	387704.2813	1187617.75	1470848.25	927649.625	1124706.875	1246450
Q6ZWN5	40S ribosomal protein S9 OS=Mus musculus OX=10090 GN=Rps9 PE=1 SV=3	Q6ZWN5	LDSQKHIDFSLR		Unique	43.2202	486.92824	3	1.664	0.000003465	1.-.1.1.1.1.1.1.1	222703.0469	74661.99045	59884.97656	447810.25	440241.25	533724.4375	287568.0313	348554.625	440846.5
Q6ZWN5	40S ribosomal protein S9 OS=Mus musculus OX=10090 GN=Rps9 PE=1 SV=3	Q6ZWN5	LFEGNALLR		Unique	57.8592	516.79554	2	1.123	0.00001237	1.1.1.1.1.1.1.1.1	1228837.875	1115476.375	740640.5625	750436.0625	1475170.375	1570175.875	939145.125	1003809.5	1161900.875
Q6ZWN5	40S ribosomal protein S9 OS=Mus musculus OX=10090 GN=Rps9 PE=1 SV=3	Q6ZWN5	LFEGNALLRR		Unique	49.2162	396.8998	3	1.198	0.000009579	1.1.1.1.1.1.1.1.1	482084.2813	986369.8125	280937.875	560703.0625	706681.25	900652	606822.5	704449.8125	672269.75
Q6ZWN5	40S ribosomal protein S9 OS=Mus musculus OX=10090 GN=Rps9 PE=1 SV=3	Q6ZWN5	LIGEYGLR		Unique	45.8308	460.7636	2	1.023	0.00002305	1.1.1.1.1.1.1.1.1	2341479.75	2394117.875	1712453.938	1617208.938	2419892.563	3208979.75	2196104.188	2424059.063	2196543.875
Q6ZWN5	40S ribosomal protein S9 OS=Mus musculus OX=10090 GN=Rps9 PE=1 SV=3	Q6ZWN5	LQTQVFK		Unique	34.3907	432.25293	2	0.711	0.0002229	1.1.1.1.1.1.1.1.1	761313.8125	739816.75	593665.25	672366.25	1032535.438	1059114.875	751616.375	718806.6875	810529.8125
Q6ZWN5	40S ribosomal protein S9 OS=Mus musculus OX=10090 GN=Rps9 PE=1 SV=3	Q6ZWN5	MKLDYILGLK		Unique	71.8178	597.352	2	0.321	0.001664	1.1.1.1.1.-.1.1.1	259221.1406	127557.7813	165759.0938	75470.33594	290683.5938	159047.4199	197428.0313	164566.5625	139612.4688
Q6ZWN5	40S ribosomal protein S9 OS=Mus musculus OX=10090 GN=Rps9 PE=1 SV=3	Q6ZWN5	QVVNIPSFIVR		Unique	76.2154	636.37708	2	1.051	0.00002305	1.1.-.1.1.1.1.1.1	176844.1094	151303.7344	158816.9707	150144.625	185268.8438	146459.7344	252400.9219	194958.625	162012.3906
Q6ZWN5	40S ribosomal protein S9 OS=Mus musculus OX=10090 GN=Rps9 PE=1 SV=3	Q6ZWN5	RLQTQVFK		Unique	31.2105	510.30367	2	1.104	0.00001529	1.1.1.1.1.1.1.1.1	659527.625	699245.625	798846.75	446931.875	765829.375	1062350.875	944979.4375	825159.625	802233.625
Q6ZWN5	40S ribosomal protein S9 OS=Mus musculus OX=10090 GN=Rps9 PE=1 SV=3	Q6ZWN5	SRLDQELK		Unique	24.5808	494.77475	2	0.966	0.00003635	1.1.1.1.1.1.1.1.1	536682.375	406511.7188	354561.875	376236.9063	674865.125	991944.8125	516378.4063	574762.5	553735.9375
Q6ZWN5	40S ribosomal protein S9 OS=Mus musculus OX=10090 GN=Rps9 PE=1 SV=3	Q6ZWN5	VKFTLAK		Unique	35.6263	403.76031	2	0.752	0.0001715	1.1.1.1.1.1.1.1.1	937883.25	1060021.75	457711.4375	540809.5625	1091094	1910802.875	716598.375	852913.5	1120754.75
Q6ZWQ0	Nesprin-2 OS=Mus musculus OX=10090 GN=Syne2 PE=1 SV=2	Q6ZWQ0	EISSSLLVK		Unique	46.4436	488.28944	2	1.262	0.000003465	1.1.1.1.1.1.1.1.1	189562.1406	113156.0391	320924.0625	42589.66797	69766.3125	125383.3359	104873.8281	131926.2656	148232.4375
Q6ZWQ0	Nesprin-2 OS=Mus musculus OX=10090 GN=Syne2 PE=1 SV=2	Q6ZWQ0	QELEQDAKEQLGNLR		Unique	74.6226	590.97111	3	0.38	0.001171	1.1.1.1.1.1.1.1.1	12695385.44	6139452.813	10031820.38	4239515.031	7695051.156	15483124.38	7963189.688	9058164.063	8911128.813
Q6ZWQ0	Nesprin-2 OS=Mus musculus OX=10090 GN=Syne2 PE=1 SV=2	Q6ZWQ0	TLGINIK		Unique	43.4128	379.74224	2	0.717	0.0002164	1.1.1.1.1.1.1.1.1	102794.6406	116814.625	70820.95313	68028.28906	118976.4453	211300.7344	97368.17188	108850.1797	112292.8125
Q6ZWQ7	Signal peptidase complex subunit 3 OS=Mus musculus OX=10090 GN=Spcs3 PE=1 SV=1	Q6ZWQ7	MNTVLSR		Unique	27.8826	410.72085	2	0.932	0.00005185	1.-.1.-.-.1.1.-.-	92260.3125	110751.0889	89865.53125	1739.95077	3434.061895	6664.800276	126068.9766	2555.611661	4809.48512
Q6ZWQ7	Signal peptidase complex subunit 3 OS=Mus musculus OX=10090 GN=Spcs3 PE=1 SV=1	Q6ZWQ7	MNTVLSR	1xOxidation [M1]	Unique	21.1632	418.71846	2	0.335	0.001541	-.1.-.1.1.1.-.1.-	3442.181901	5091.366699	1373.099723	18370.41211	16009.08496	12025.5752	2021.704096	9244.889648	1064.27028
Q6ZWR6	Nesprin-1 OS=Mus musculus OX=10090 GN=Syne1 PE=1 SV=2	Q6ZWR6	ANEEFQAFLKQCLK	1xCarbamidomethyl [C12]	Unique	56.113	575.95983	3	0.036	0.006859	1.1.1.1.1.1.-.1.1	331236.1563	570036	151866.9531	441539.8125	73441.76562	1070030.5	516288.586	481375.6563	608309.5625
Q6ZWR6	Nesprin-1 OS=Mus musculus OX=10090 GN=Syne1 PE=1 SV=2	Q6ZWR6	FETNKETVVR		Unique	23.8376	408.21882	3	1.487	0.000003465	1.1.1.1.1.1.1.1.1	82646.69531	77367.95313	66193.0625	23695.43555	46779.4375	69900.04687	52740.59375	57982.38672	70968.89063
Q6ZWR6	Nesprin-1 OS=Mus musculus OX=10090 GN=Syne1 PE=1 SV=2	Q6ZWR6	FSSLAPDLDRLNELGYR		Unique	73.0087	656.00558	3	1.355	0.000003465	1.1.1.-.1.1.1.1.1	26810.60156	11959.67676	16413.8418	10426.91541	12939.75	7716.821289	13777.65625	18187.35742	14098.43555
Q6ZWR6	Nesprin-1 OS=Mus musculus OX=10090 GN=Syne1 PE=1 SV=2	Q6ZWR6	LLSGVLPFRGEAQTQDK		Unique	60.6544	620.3384	3	0.452	0.0008086	1.1.1.1.1.1.1.1.1	20893.30273	20767.41797	21400.14844	17257.13477	14241.78418	26612.27148	15586.85352	16979.31445	19014.11914
Q6ZWR6	Nesprin-1 OS=Mus musculus OX=10090 GN=Syne1 PE=1 SV=2	Q6ZWQ0; Q6ZWR6	NICAMSMER	1xCarbamidomethyl [C3]	NotUnique	30.3899	556.23829	2	0.306	0.001794	1.1.1.1.1.1.1.1.1	18745915	21136688	13942695.5	5075505.5	10341812.5	21045097.5	13729947.5	14047235.5	18623840.5
Q6ZWU9	40S ribosomal protein S27 OS=Mus musculus OX=10090 GN=Rps27 PE=1 SV=3	Q6ZWU9	DLLHPSPEEEK		Unique	34.1016	647.31974	2	1.725	0.000003465	1.-.1.1.1.1.1.1.1	1035296.625	918023.0487	1478953.625	59193.72266	306936.7344	1030371.938	669133.9063	801582.6562	823825.0156
Q6ZWU9	40S ribosomal protein S27 OS=Mus musculus OX=10090 GN=Rps27 PE=1 SV=3	Q6ZWU9	DLLHPSPEEEKR		Unique	29.7847	725.37014	2	1.949	0.000003465	1.1.1.-.-.1.1.1.1	237170.0625	111256.2344	280727.75	1447.366926	8401.072226	2488.903423	248789.6563	173957.1875	208734.5625
Q6ZWU9	40S ribosomal protein S27 OS=Mus musculus OX=10090 GN=Rps27 PE=1 SV=3	Q6ZWU9	DLLHPSPEEEKRK		Unique	26.0886	526.61428	3	2.438	0.000003465	1.-.1.1.1.1.1.1.1	356747.7188	374186.9247	231875.1563	130487.7969	239926.6406	361565.2813	188835.7813	211023.9375	217567.0469
Q6ZWU9	40S ribosomal protein S27 OS=Mus musculus OX=10090 GN=Rps27 PE=1 SV=3	Q6ZWY3; Q6ZWU9	KRLVQSPNSYFMDVK		NotUnique	51.0444	604.65422	3	2.136	0.000003465	1.1.1.-.1.1.1.1.1	9616.716797	33156.90625	4154.125977	64591.12374	48751.10938	65815.42188	22408.92773	44697.03125	29755.74805
Q6ZWU9	40S ribosomal protein S27 OS=Mus musculus OX=10090 GN=Rps27 PE=1 SV=3	Q6ZWY3; Q6ZWU9	LTEGCSFR	1xCarbamidomethyl [C5]	NotUnique	25.8835	485.2267	2	0.953	0.00004709	1.1.1.1.1.1.1.1.1	1367413.844	1140779.469	753329.5469	1063934.25	1919966.938	2226840.563	1246211.281	1357792.375	1266290.438
Q6ZWU9	40S ribosomal protein S27 OS=Mus musculus OX=10090 GN=Rps27 PE=1 SV=3	Q6ZWY3; Q6ZWU9	LTEGCSFRR	1xCarbamidomethyl [C5]	NotUnique	21.7335	375.85363	3	1.015	0.00002305	1.1.1.1.1.1.1.1.1	349205.5938	1066753.5	194040.4688	971809.0625	1643696.25	1869562.5	1051100.375	1003012.25	1073019.5
Q6ZWU9	40S ribosomal protein S27 OS=Mus musculus OX=10090 GN=Rps27 PE=1 SV=3	Q6ZWY3; Q6ZWU9	RLVQSPNSYFMDVK		NotUnique	56.1582	561.95574	3	2.292	0.000003465	1.1.1.1.1.1.1.1.1	350351.9688	417097.8438	254922.0781	422017.9688	567447.5	731877.25	410869.3125	392511.7813	486973.25
Q6ZWV3	60S ribosomal protein L10 OS=Mus musculus OX=10090 GN=Rpl10 PE=1 SV=3	P86048; Q6ZWV3	AKVDEFPLCGHMVSDEYEQLSSEALEAAR	1xCarbamidomethyl [C9]	Unique	81.1176	821.13193	4	2.458	0.000003465	1.1.-.1.1.1.-.-.1	428059.0313	354178.7188	461897.1554	321977.5625	433070.1875	580744.125	7591.802976	4948.602309	1990.056108
Q6ZWV3	60S ribosomal protein L10 OS=Mus musculus OX=10090 GN=Rpl10 PE=1 SV=3	P86048; Q6ZWV3	EHVIEALR		Unique	31.8307	483.77166	2	0.533	0.0005512	1.1.1.-.1.-.1.1.1	244929.3906	103325.5391	113148.2031	1890.771588	1931.135063	4596.992467	132572.7188	166232.3438	160567.7188
Q6ZWV3	60S ribosomal protein L10 OS=Mus musculus OX=10090 GN=Rpl10 PE=1 SV=3	P86048; Q6ZWV3	EHVIEALRR		Unique	28.2611	561.82271	2	1.36	0.000003465	1.1.1.1.1.1.1.1.1	313259.0938	224026.4063	212374.4375	70392.50781	437837.0938	537213	171569.3438	285023.4375	367096.75
Q6ZWV3	60S ribosomal protein L10 OS=Mus musculus OX=10090 GN=Rpl10 PE=1 SV=3	Q6ZWV3	FNADEFEDMVAEKR		Unique	61.782	567.59128	3	2.429	0.000003465	1.1.1.1.1.1.1.1.1	1893063.875	1270743.25	1204766.375	914181.375	1852327.875	2780789.25	1606147.75	1610215	2026422.5
Q6ZWV3	60S ribosomal protein L10 OS=Mus musculus OX=10090 GN=Rpl10 PE=1 SV=3	P86048; Q6ZWV3	GAFGKPQGTVAR		Unique	22.5144	594.82798	2	2.097	0.000003465	1.1.1.1.1.1.1.1.1	3251367.75	3422491.5	1880189.313	1683440.938	3595357.875	7327418	3075681.5	3054902.938	3631924.75
Q6ZWV3	60S ribosomal protein L10 OS=Mus musculus OX=10090 GN=Rpl10 PE=1 SV=3	P86048; Q6ZWV3	ICANKYMVK	1xCarbamidomethyl [C2]	Unique	29.3994	376.19639	3	1.373	0.000003465	1.1.1.1.1.1.1.1.1	152531.875	331319.4688	45108.46094	213110.2031	306045.3125	299408.1875	223090.9688	263030.8438	218791.0781
Q6ZWV3	60S ribosomal protein L10 OS=Mus musculus OX=10090 GN=Rpl10 PE=1 SV=3	P86048; Q6ZWV3	IRIFDLGR		Unique	57.3149	495.29805	2	0.778	0.0001491	1.1.1.1.1.1.1.1.1	185669.0156	307670.0625	59973.10156	244616.7813	373690.1563	596023.6875	226371.4219	298489.375	289133
Q6ZWV3	60S ribosomal protein L10 OS=Mus musculus OX=10090 GN=Rpl10 PE=1 SV=3	Q6ZWV3	KWGFTKFNADEFEDMVAEK		Unique	74.8848	764.69279	3	1.941	0.000003465	1.1.-.1.1.1.1.1.1	7937.076172	16954.49609	8982.842018	17258.8457	22235.8457	36313.80859	8815.888672	16690.92188	15945.52441
Q6ZWV3	60S ribosomal protein L10 OS=Mus musculus OX=10090 GN=Rpl10 PE=1 SV=3	P86048; Q6ZWV3	LHPFHVIR		Unique	39.7972	509.80103	2	1.03	0.00002305	1.1.1.1.1.1.1.1.1	599106.125	418829.7813	395521.3125	164420.2813	626884.125	1903183.625	698609.25	482024.4375	225083.0156
Q6ZWV3	60S ribosomal protein L10 OS=Mus musculus OX=10090 GN=Rpl10 PE=1 SV=3	P86048; Q6ZWV3	LIPDGCGVK	1xCarbamidomethyl [C6]	Unique	30.7596	479.75473	2	1.191	0.000009579	1.1.1.1.1.1.1.1.1	1618034.5	1354434.875	817495.3125	765960.0625	1775709.625	3221061.75	1305053.75	1340628.25	1779651
Q6ZWV3	60S ribosomal protein L10 OS=Mus musculus OX=10090 GN=Rpl10 PE=1 SV=3	P86048; Q6ZWV3	LQNKEHVIEALRR		Unique	32.2541	402.23513	4	0.871	0.0000816	1.1.1.1.1.1.1.1.1	241098.9688	243724.3594	139908.5781	149567.6719	386848.3125	496139.3438	283930.625	345444.5625	283825.5313
Q6ZWV3	60S ribosomal protein L10 OS=Mus musculus OX=10090 GN=Rpl10 PE=1 SV=3	P86048; Q6ZWV3	MLSCAGADR	1xCarbamidomethyl [C4]	Unique	20.0965	490.71814	2	1.206	0.000009579	1.1.1.1.1.1.1.1.1	972811.0312	573344.0625	427091.8125	320555.9688	811283.6562	1292514.563	610055.5312	672081.3438	748871.9688
Q6ZWV3	60S ribosomal protein L10 OS=Mus musculus OX=10090 GN=Rpl10 PE=1 SV=3	P86048; Q6ZWV3	MLSCAGADRLQTGMR	1xCarbamidomethyl [C4]	Unique	39.711	556.26605	3	1.457	0.000003465	1.1.1.1.1.1.1.1.1	349974.5313	609876.625	116162.2109	384928.5938	558452.875	1236356.625	538816.1875	516794.5313	587480
Q6ZWV3	60S ribosomal protein L10 OS=Mus musculus OX=10090 GN=Rpl10 PE=1 SV=3	P86048; Q6ZWV3	MLSCAGADRLQTGMR	1xCarbamidomethyl [C4]; 1xOxidation [M14]	Unique	32.2697	561.59742	3	1.191	0.000009579	1.1.1.1.1.1.1.1.1	370843.5625	225893.1641	290462.4063	229791.9336	175082.0547	309645.6563	246814.2734	232261.9883	300241.6016
Q6ZWV3	60S ribosomal protein L10 OS=Mus musculus OX=10090 GN=Rpl10 PE=1 SV=3	P86048; Q6ZWV3	SCGKDGFHIR	1xCarbamidomethyl [C2]	Unique	24.8287	392.8574	3	1.521	0.000003465	1.1.1.1.1.1.1.1.1	258368.625	368903.0938	63654.64453	400234.1563	464200.7813	1115828.125	355551.375	356445.9375	510938.5938
Q6ZWV3	60S ribosomal protein L10 OS=Mus musculus OX=10090 GN=Rpl10 PE=1 SV=3	P86048; Q6ZWV3	TKLQNKEHVIEALR		Unique	33.9901	560.32525	3	2.005	0.000003465	1.1.1.1.1.1.1.1.1	219389.875	331317.5313	78296.66406	79276.17187	339877.4375	492187.4375	250372.375	325249.6563	293306.0625
Q6ZWV3	60S ribosomal protein L10 OS=Mus musculus OX=10090 GN=Rpl10 PE=1 SV=3	P86048; Q6ZWV3	VDEFPLCGHMVSDEYEQLSSEALEAAR	1xCarbamidomethyl [C7]	Unique	86.5364	1028.13043	3	3.016	0.000003465	1.1.1.1.1.1.1.1.1	609923.875	453509.3438	245254.1875	269446.0313	646242.5	1148455.875	435886.7188	507919.5	462873.5
Q6ZWV3	60S ribosomal protein L10 OS=Mus musculus OX=10090 GN=Rpl10 PE=1 SV=3	P86048; Q6ZWV3	VHIGQVIMSIR		Unique	59.8982	626.86355	2	1.903	0.000003465	1.1.1.1.1.1.1.1.1	899448.375	1043407.188	991209.625	897401.875	1283807.5	1011500.313	907637.625	1142266	1038561.313
Q6ZWV3	60S ribosomal protein L10 OS=Mus musculus OX=10090 GN=Rpl10 PE=1 SV=3	Q6ZWV3	WGFTKFNADEFEDMVAEK		Unique	82.6383	721.99447	3	3.276	0.000003465	1.1.1.1.1.1.1.1.1	23582.12891	52865.51172	18323.75391	53314.72656	75767.60938	156214.2188	62486.88672	74351.82813	69072.13281
Q6ZWV3	60S ribosomal protein L10 OS=Mus musculus OX=10090 GN=Rpl10 PE=1 SV=3	Q6ZWV3	YIPNRGPLDKWR		Unique	43.9539	379.46117	4	1.335	0.000003465	1.1.1.1.1.1.1.1.1	696206.6563	1842402.438	264785.2422	885709.2188	1940135.813	3555845.875	1205919.625	1509060.188	1460839.625
Q6ZWV7	60S ribosomal protein L35 OS=Mus musculus OX=10090 GN=Rpl35 PE=1 SV=1	Q6ZWV7	QLDDLKVELSQLR		Unique	64.7913	519.62646	3	1.649	0.000003465	1.1.1.1.1.1.1.1.1	26232.00977	18195.12305	14446.28613	8704.868164	12710.4834	16120.86328	10452.30566	14754.97461	16709.90039
Q6ZWX6	Eukaryotic translation initiation factor 2 subunit 1 OS=Mus musculus OX=10090 GN=Eif2s1 PE=1 SV=3	Q6ZWX6	AGLNCSTETMPIK	1xCarbamidomethyl [C5]	Unique	41.4932	711.34187	2	2.332	0.000003465	1.-.1.1.1.1.1.1.-	943085.1875	1065669.525	874706.8125	324035.625	997084.375	1238532	747488.125	768943.9375	739278.7261
Q6ZWX6	Eukaryotic translation initiation factor 2 subunit 1 OS=Mus musculus OX=10090 GN=Eif2s1 PE=1 SV=3	Q6ZWX6	FYQHKFPEVEDVVMVNVR		Unique	69.3184	746.04518	3	3.873	0.000003465	1.1.1.1.1.1.1.1.1	192652.1719	318735.8438	159403.4375	152257.8125	425121.5625	661498.875	152321.25	295333.2188	163375.2969
Q6ZWX6	Eukaryotic translation initiation factor 2 subunit 1 OS=Mus musculus OX=10090 GN=Eif2s1 PE=1 SV=3	Q6ZWX6	GYIDLSK		Unique	36.9132	398.21599	2	0.698	0.0002478	1.1.1.1.1.1.1.1.1	273249	216335.8594	217264.1875	182322.4688	366482.0625	374101.2813	215477.1719	243421.9219	263550.7813
Q6ZWX6	Eukaryotic translation initiation factor 2 subunit 1 OS=Mus musculus OX=10090 GN=Eif2s1 PE=1 SV=3	Q6ZWX6	HVAEVLEYTKDEQLESLFQR		Unique	72.1401	812.07992	3	3.216	0.000003465	1.1.1.1.1.1.1.1.1	1084128.406	1364461.094	1070164.406	1214525.031	1536433.375	2529188.625	1456911.75	1327907.813	1277153.094
Q6ZWX6	Eukaryotic translation initiation factor 2 subunit 1 OS=Mus musculus OX=10090 GN=Eif2s1 PE=1 SV=3	Q6ZWX6	IGRNECVVVIR	1xCarbamidomethyl [C6]	Unique	39.2884	438.91517	3	1.532	0.000003465	1.1.1.1.-.1.1.-.1	138409.0625	128768.0156	158566.5469	285233.9688	383438.2222	925206.3125	186536.125	260556.989	321376.125
Q6ZWX6	Eukaryotic translation initiation factor 2 subunit 1 OS=Mus musculus OX=10090 GN=Eif2s1 PE=1 SV=3	Q6ZWX6	INLIAPPR		Unique	49.355	447.2817	2	0.908	0.0000673	1.1.1.1.1.1.1.1.1	1677082.875	916188.75	1291781.625	611726.875	1446736.625	1943606.25	1284102.25	1418597.375	1579286.625
Q6ZWX6	Eukaryotic translation initiation factor 2 subunit 1 OS=Mus musculus OX=10090 GN=Eif2s1 PE=1 SV=3	Q6ZWX6	IRADIEVACYGYEGIDAVKEALR	1xCarbamidomethyl [C9]	Unique	84.0117	653.58555	4	2.523	0.000003465	1.1.-.1.1.1.1.1.1	138775	189025.1875	187814.735	155149.1563	255225.8125	395621.2188	99966.02344	115024.2578	86214.79687
Q6ZWX6	Eukaryotic translation initiation factor 2 subunit 1 OS=Mus musculus OX=10090 GN=Eif2s1 PE=1 SV=3	Q6ZWX6	LTPQAVK		Unique	20.1152	378.73429	2	0.912	0.00006214	1.1.1.1.1.1.1.1.1	789055	774618.7813	666256	655853.3594	768691.1875	834961.6875	754380.8438	758912.75	928604.3438
Q6ZWX6	Eukaryotic translation initiation factor 2 subunit 1 OS=Mus musculus OX=10090 GN=Eif2s1 PE=1 SV=3	Q6ZWX6	SKTVYSILR		Unique	44.1059	533.81678	2	0.472	0.0007225	1.1.1.1.1.1.1.1.1	170624.2656	267322.7188	94060.69531	190197.3281	293455.2813	559432.75	223084.2813	187248.3438	245974.0781
Q6ZWX6	Eukaryotic translation initiation factor 2 subunit 1 OS=Mus musculus OX=10090 GN=Eif2s1 PE=1 SV=3	Q6ZWX6	TAWVFDDKYK		Unique	48.8625	424.87986	3	1.545	0.000003465	1.1.1.1.1.1.1.1.1	705259.25	424352.9063	432937.4688	356749.4375	512688.8438	978132.1875	426663.3125	531798.8125	608920.125
Q6ZWX6	Eukaryotic translation initiation factor 2 subunit 1 OS=Mus musculus OX=10090 GN=Eif2s1 PE=1 SV=3	Q6ZWX6	TEGLSVLNQAMAVIK		Unique	87.0745	525.29205	3	0.657	0.0003219	1.1.1.1.1.1.1.1.1	33565.53125	16222.46387	22234.92188	9804.198242	17494.17383	29289.875	12860.42188	22176.76953	31369.61523
Q6ZWX6	Eukaryotic translation initiation factor 2 subunit 1 OS=Mus musculus OX=10090 GN=Eif2s1 PE=1 SV=3	Q6ZWX6	TEGLSVLNQAMAVIK	1xOxidation [M11]	Unique	71.5268	530.62378	3	1.217	0.000009579	1.-.1.1.1.1.1.1.-	2022.958008	4388.695814	19381.21289	10656.17871	24323.73242	15447.91211	13176.14551	20805.75195	20922.33527
Q6ZWX6	Eukaryotic translation initiation factor 2 subunit 1 OS=Mus musculus OX=10090 GN=Eif2s1 PE=1 SV=3	Q6ZWX6	TEGLSVLNQAMAVIKEKIEEK		Unique	98.1085	583.32153	4	3.07	0.000003465	1.1.1.1.1.1.1.1.1	84942.89844	191931.0938	47920.96484	125578.1328	138697.9375	251387.6094	93895.58594	123369.7266	127639.6406
Q6ZWX6	Eukaryotic translation initiation factor 2 subunit 1 OS=Mus musculus OX=10090 GN=Eif2s1 PE=1 SV=3	Q6ZWX6	TVYSILR		Unique	47.7096	426.25278	2	0.752	0.0001715	1.1.1.1.1.1.1.1.1	1606951.5	1113013.5	1048138.875	1030077.75	1558706.375	2124018.5	1094661.75	1335839.125	1451468.875
Q6ZWX6	Eukaryotic translation initiation factor 2 subunit 1 OS=Mus musculus OX=10090 GN=Eif2s1 PE=1 SV=3	Q6ZWX6	VSPEEAIKCEDKFTK	1xCarbamidomethyl [C9]	Unique	41.1828	594.29759	3	2.27	0.000003465	1.1.1.1.1.1.1.1.1	283273.7188	317855.125	87357.24219	143820.375	332722.5938	650759.4375	175986.4063	270425.125	317148.25
Q6ZWX6	Eukaryotic translation initiation factor 2 subunit 1 OS=Mus musculus OX=10090 GN=Eif2s1 PE=1 SV=3	Q6ZWX6	VVTDTDETELAR		Unique	30.363	674.8331	2	2.013	0.000003465	1.1.1.1.1.1.1.1.1	1935208.625	1083370	1374956.375	596103.1875	1191727.625	2391894.25	1180274.75	1511713.375	1679824.875
Q6ZWX6	Eukaryotic translation initiation factor 2 subunit 1 OS=Mus musculus OX=10090 GN=Eif2s1 PE=1 SV=3	Q6ZWX6	YVMTTTTLER		Unique	41.2754	607.80807	2	1.539	0.000003465	1.1.1.1.1.1.1.1.1	1004056.938	749963.875	788132.125	463642.1875	862069	1317804.625	815985.5	845959.25	928827.6875
Q6ZWY3	40S ribosomal protein S27-like OS=Mus musculus OX=10090 GN=Rps27l PE=1 SV=3	Q6ZWY3	DLLHPSLEEEKKK		Unique	37.1075	522.62257	3	1.97	0.000003465	1.1.1.1.1.1.1.1.1	1008856.125	971286.75	548746.9531	808551.1563	1092881.656	2467849.25	690874.625	801555.625	1180917.688
Q70FJ1	A-kinase anchor protein 9 OS=Mus musculus OX=10090 GN=Akap9 PE=1 SV=2	Q70FJ1	IPFKESGR		Unique	50.2756	467.26101	2	0.037	0.006802	1.1.-.1.1.1.1.1.1	6585.716309	9896.925781	9703.507526	5493.585938	8052.98584	5277.494629	3817.201904	5467.151855	6041.269043
Q70FJ1	A-kinase anchor protein 9 OS=Mus musculus OX=10090 GN=Akap9 PE=1 SV=2	Q70FJ1	IQEQGIEYHTAMDCLQK	1xCarbamidomethyl [C14]	Unique	94.5471	688.65611	3	0.223	0.002652	1.1.1.1.1.-.1.1.1	32988.07422	26632.33008	36389.16797	17094.05078	43183.32813	27735.78913	29205.83984	31412.77539	34315.375
Q70FJ1	A-kinase anchor protein 9 OS=Mus musculus OX=10090 GN=Akap9 PE=1 SV=2	Q70FJ1	IVELLSETEKYKLDSLQTR		Unique	65.053	567.06414	4	1.791	0.000003465	1.1.1.-.-.-.1.1.1	14200.6582	21908.93164	8441.710938	1869.882518	1870.127173	4516.011991	8915.859375	9552.305664	9254.260742
Q70FJ1	A-kinase anchor protein 9 OS=Mus musculus OX=10090 GN=Akap9 PE=1 SV=2	Q70FJ1	KLSHLQAELDEMYGK		Unique	52.9006	587.9655	3	1.44	0.000003465	-.1.-.1.1.-.-.-.1	9361.787699	39203.30078	4127.039178	16687.70117	14289.29883	19899.45573	2017.341996	3437.669169	33059.69922
Q70FJ1	A-kinase anchor protein 9 OS=Mus musculus OX=10090 GN=Akap9 PE=1 SV=2	Q70FJ1	LLEEAEERPEEGGEQSSR		Unique	27.7859	682.31876	3	2.242	0.000003465	1.-.1.-.-.-.1.1.1	31884.07813	46639.06396	29941.54688	2555.187079	3670.214665	1587.480423	12295.70703	11322.5293	13668.89746
Q70FJ1	A-kinase anchor protein 9 OS=Mus musculus OX=10090 GN=Akap9 PE=1 SV=2	Q70FJ1	QLPLAGR		Unique	24.6578	377.73214	2	0.127	0.004281	1.1.1.1.1.1.1.1.1	66570.27344	56310.23438	37925.76563	29542.0293	49557.92969	79701.5625	40911.40234	51126.64844	52812.98828
Q70FJ1	A-kinase anchor protein 9 OS=Mus musculus OX=10090 GN=Akap9 PE=1 SV=2	Q70FJ1	TATDLLQAK		Unique	35.2743	480.77159	2	1.301	0.000003465	1.1.1.-.1.1.1.1.1	36975.64063	25716.88281	35941.57031	6833.12328	8547.382813	15987.90625	22605.69531	18416.0293	22870.5293
Q70FJ1	A-kinase anchor protein 9 OS=Mus musculus OX=10090 GN=Akap9 PE=1 SV=2	Q70FJ1	VLLEELEALKQLPLAGRK		Unique	84.9376	505.80982	4	0.938	0.00005185	1.1.1.-.1.1.1.1.1	25390.23438	48280.22266	8910.986328	13892.24386	10213.27734	13836.58887	10335.71484	20732.95703	14498.30273
Q70IV5	Synemin OS=Mus musculus OX=10090 GN=Synm PE=1 SV=2	Q70IV5	AEPTVIEK		Unique	24.6396	443.74736	2	1.131	0.00001237	1.1.1.1.1.1.1.1.1	66013.92188	15814.07129	87737.0625	3166.810791	12858.31543	43198.86328	32724.00391	39283.45703	43576.48438
Q70IV5	Synemin OS=Mus musculus OX=10090 GN=Synm PE=1 SV=2	Q70IV5	AEPTVIEKEIK		Unique	34.2753	628.85861	2	0.325	0.001615	1.1.1.1.1.1.1.1.1	736873.75	1317901.125	559877.5625	656817.5625	1617211	4154272.25	1142933.375	1442550.625	1966772.625
Q70IV5	Synemin OS=Mus musculus OX=10090 GN=Synm PE=1 SV=2	Q70IV5	LQTGSEKAELQELNAR		Unique	39.5802	596.31463	3	2.798	0.000003465	1.1.1.1.1.1.1.1.1	142372.3594	285181.6563	99761.91406	40583.84766	113052.4375	167068.3906	121106.7813	136309.5781	149647.4688
Q70IV5	Synemin OS=Mus musculus OX=10090 GN=Synm PE=1 SV=2	Q70IV5	LSREDRWAEDQALYAEEAR		Unique	47.3401	770.0366	3	2.747	0.000003465	1.1.1.1.1.1.1.1.1	29826.42773	73717.34375	21764.875	12794.10059	27419.26367	46766.38281	32096.13281	37815.19531	35819.49609
Q70IV5	Synemin OS=Mus musculus OX=10090 GN=Synm PE=1 SV=2	Q70IV5	YSWQDEIAQGTWR		Unique	67.3535	547.25492	3	1.644	0.000003465	1.1.1.1.1.1.1.1.1	51320.92578	33123.17578	59040.19922	6176.17334	13982.90332	30995.45703	32892.59375	32612.44336	37977.53906
Q71B07	Probable C-mannosyltransferase DPY19L3 OS=Mus musculus OX=10090 GN=Dpy19l3 PE=2 SV=2	Q71B07	RSPEEVHALLR		Unique	32.4784	436.24553	3	2.383	0.000003465	1.1.1.1.1.1.1.1.1	101561.4531	94464.83594	97808.29687	88367.82813	196269.75	307953.7813	132042.7188	135158.7656	168758.2031
Q71LX4	Talin-2 OS=Mus musculus OX=10090 GN=Tln2 PE=1 SV=3	Q71LX4	ALSDLIGATK		Unique	51.6404	494.78726	2	1.635	0.000003465	1.1.1.1.1.1.1.1.1	521303.6562	592298	622711.625	126633.7656	232071.5156	225016.5625	319601.6563	293400.7813	415789.9063
Q71LX4	Talin-2 OS=Mus musculus OX=10090 GN=Tln2 PE=1 SV=3	Q71LX4	AVADHIPQLVQGVR		Unique	55.0567	501.61938	3	2.118	0.000003465	1.1.1.1.1.1.1.1.1	818053	575198.5	600505.875	249434.875	496492.2188	678902.5625	479034.1562	493318.625	563809.625
Q71LX4	Talin-2 OS=Mus musculus OX=10090 GN=Tln2 PE=1 SV=3	Q71LX4	AVANAAAMLVLK		Unique	65.9907	586.34738	2	1.575	0.000003465	1.1.1.1.1.1.1.1.1	580972.625	437450.1875	415586.875	148531.5	268155.5625	518710.75	281161.5625	391178.2188	401159.5625
Q71LX4	Talin-2 OS=Mus musculus OX=10090 GN=Tln2 PE=1 SV=3	Q71LX4	AVEDEATRGTR		Unique	15.8736	402.20205	3	1.132	0.00001237	1.1.1.1.1.1.1.1.1	106137.0313	248110.4063	73709.94531	39260.43359	80304.96094	168443.9219	80137.57813	109996.0938	111998.2656
Q71LX4	Talin-2 OS=Mus musculus OX=10090 GN=Tln2 PE=1 SV=3	Q71LX4	DKAPGQRECDYSIDGINR	1xCarbamidomethyl [C9]	Unique	33.6994	698.66036	3	1.891	0.000003465	1.1.1.1.1.1.1.1.1	25349.48438	39280.75391	10110.88281	6703.566406	12449.16992	41398.6875	14133.41211	18321.59375	21499.64258
Q71LX4	Talin-2 OS=Mus musculus OX=10090 GN=Tln2 PE=1 SV=3	Q71LX4	GAAANPENEDQQQR		Unique	15.3385	764.34301	2	2.456	0.000003465	1.1.1.1.1.1.1.1.1	188995.9531	86778	87190.99219	23816.43359	46628.21875	105710.5625	75098.96094	105238.5078	91758.89063
Q71LX4	Talin-2 OS=Mus musculus OX=10090 GN=Tln2 PE=1 SV=3	Q71LX4	GQSGELAAASGK		Unique	19.0045	538.27231	2	2.115	0.000003465	1.1.1.1.1.1.1.1.1	377987.0938	183865.2656	323917.9375	64477.78906	133022.3594	301315	199899.5625	209488.7344	270273.7188
Q71LX4	Talin-2 OS=Mus musculus OX=10090 GN=Tln2 PE=1 SV=3	Q71LX4	GTFVDYQTTVVK		Unique	48.6982	679.35297	2	1.801	0.000003465	1.1.1.-.-.1.1.1.-	748696.25	569686.5	872023.0625	1868.623065	1680.986265	114354.7969	574127.6875	439517.4375	445621.8379
Q71LX4	Talin-2 OS=Mus musculus OX=10090 GN=Tln2 PE=1 SV=3	Q71LX4	MAAAESQLKPLPGETLEK		Unique	47.8557	638.33987	3	2.701	0.000003465	1.1.1.1.1.1.1.1.1	608075.8125	333216	398779.5	83790.57812	148018.3125	447052.0625	302561.3125	306060.375	381485.9375
Q71LX4	Talin-2 OS=Mus musculus OX=10090 GN=Tln2 PE=1 SV=3	Q71LX4	MLDHQQQMTVLDQTK		Unique	40.6012	605.96208	3	2.419	0.000003465	1.1.1.1.1.1.1.1.1	756116.5313	551361.1875	616043.0625	87714.08203	112712.2578	564482.9531	456132.1875	403462.1875	504790.0469
Q71LX4	Talin-2 OS=Mus musculus OX=10090 GN=Tln2 PE=1 SV=3	Q71LX4	NLLAAAAR		Unique	35.5184	400.24284	2	1.096	0.00001529	1.1.1.1.1.1.1.1.1	751133.875	590526.8125	435939.2813	131768.9531	251593.5	377285.6875	367938.7813	413010.5625	493490.9375
Q71LX4	Talin-2 OS=Mus musculus OX=10090 GN=Tln2 PE=1 SV=3	Q71LX4	QADETLDFEEQILEAAK		Unique	82.318	650.64931	3	1.922	0.000003465	1.1.1.1.1.1.1.1.1	215617.3438	136542.3281	211803.75	39634.19141	74159.34375	150264.3281	155362.2188	153849.0469	167550.625
Q71LX4	Talin-2 OS=Mus musculus OX=10090 GN=Tln2 PE=1 SV=3	Q71LX4	QALIAPGDTESQQR		Unique	33.0032	757.38396	2	2.704	0.000003465	1.1.1.1.1.1.1.1.1	461597.1563	357649.9063	312062.8438	62337.59375	173718.5938	416410.6875	236208.0313	283539.25	232986.9219
Q71LX4	Talin-2 OS=Mus musculus OX=10090 GN=Tln2 PE=1 SV=3	Q71LX4	QASFYPDVSEEVR		Unique	52.7964	763.85984	2	1.159	0.000009579	1.1.1.-.-.-.1.1.1	446651.5	312563.5938	346056	4861.838835	3929.822377	8056.073014	177277.0156	227876.2344	159195.7031
Q71LX4	Talin-2 OS=Mus musculus OX=10090 GN=Tln2 PE=1 SV=3	Q71LX4	QIGENETDERFQDVLMSLAK		Unique	84.1766	775.04601	3	2.32	0.000003465	1.1.1.1.1.1.1.1.1	272290.2188	291876.25	319324.5625	166810.4375	234602.875	362860.3438	268194.375	267210.875	226236.3438
Q71LX4	Talin-2 OS=Mus musculus OX=10090 GN=Tln2 PE=1 SV=3	Q71LX4	SLAINPKDPPTWSVLAGHSHTVSDSIK		Unique	65.2194	715.1264	4	2.69	0.000003465	1.-.1.1.1.1.1.1.1	62083.69141	61287.58877	32349.60352	24308.53711	46052.04688	31784.24023	32772.66016	57458.41406	60731.19922
Q71LX4	Talin-2 OS=Mus musculus OX=10090 GN=Tln2 PE=1 SV=3	Q71LX4	SLITSIR		Unique	44.6886	395.24525	2	0.612	0.0003883	1.-.1.-.-.1.-.1.1	678755.0625	766422.6193	597265.3125	5553.601626	2031.614281	8524.644285	288554.9936	282932.6875	346377.3125
Q71LX4	Talin-2 OS=Mus musculus OX=10090 GN=Tln2 PE=1 SV=3	Q71LX4	SLSVDPGAPNAK		Unique	31.383	578.30394	2	0.73	0.0001937	1.1.1.1.1.1.1.1.1	343193.4375	221616.4844	210624.8906	64477.62891	155397.625	255375.8594	213442.2813	145566.5469	222582.4531
Q71LX4	Talin-2 OS=Mus musculus OX=10090 GN=Tln2 PE=1 SV=3	Q71LX4	TFREQGVDENETLLLR		Unique	55.7606	640.66562	3	1.978	0.000003465	-.-.-.1.1.-.-.1.-	1824.471202	3199.704436	6205.212369	149020.9219	137678.0156	189400.9364	8325.342122	2977.296631	2130.097227
Q71LX4	Talin-2 OS=Mus musculus OX=10090 GN=Tln2 PE=1 SV=3	Q71LX4	TLAESALQMLYAAK		Unique	87.6526	755.40286	2	2.367	0.000003465	1.1.1.1.1.1.1.1.1	853629.75	715347.2344	642101.4531	200879.0762	184107.2422	247805.0156	498483.3906	499813.2031	552844.4531
Q71LX4	Talin-2 OS=Mus musculus OX=10090 GN=Tln2 PE=1 SV=3	Q71LX4	TLAESALQMLYAAK	1xOxidation [M9]	Unique	71.3263	509.26912	3	2.105	0.000003465	1.1.1.1.1.1.1.1.1	66091.88867	23262.21875	50005.11719	9614.510742	9735.894531	31738.68945	11456.20508	14797.92798	25419.8457
Q71LX4	Talin-2 OS=Mus musculus OX=10090 GN=Tln2 PE=1 SV=3	Q71LX4	TLAGAVSDLLK		Unique	72.4682	544.32171	2	1.324	0.000003465	1.1.1.1.1.1.1.1.1	1153814.75	830298.75	779660.25	291158.4063	618492.6875	936074.75	690419.375	741014.875	718296.625
Q71LX4	Talin-2 OS=Mus musculus OX=10090 GN=Tln2 PE=1 SV=3	Q71LX4	VAGAVTELIQAAEAMK		Unique	93.2296	534.62402	3	2.447	0.000003465	1.1.1.1.1.1.1.1.1	166293.7656	107270.1211	138082.1016	28558.79297	64421.33789	76231.71484	85119.1875	113370.4375	117217.4922
Q71LX4	Talin-2 OS=Mus musculus OX=10090 GN=Tln2 PE=1 SV=3	Q71LX4	VAGAVTELIQAAEAMK	1xOxidation [M15]	Unique	75.4338	539.95587	3	2.245	0.000003465	1.1.1.1.1.1.1.1.1	54686.25391	39248.46484	68190.96875	12250.43359	15146.76563	14688.61914	30619.71484	31365.52539	27063.72852
Q71LX4	Talin-2 OS=Mus musculus OX=10090 GN=Tln2 PE=1 SV=3	Q71LX4	VATNAAAQNAIKK		Unique	19.4603	433.91777	3	1.625	0.000003465	1.1.1.1.1.1.1.1.1	193292.9063	219703.5469	99950.39063	63962.73828	76522.80469	285382.2188	121838.5859	127392.5313	190283.5313
Q71LX4	Talin-2 OS=Mus musculus OX=10090 GN=Tln2 PE=1 SV=3	Q71LX4	VLGESMAGISQNAK		Unique	42.3131	702.86139	2	2.609	0.000003465	1.1.1.1.1.1.1.1.1	953476.6875	751208.75	752707.3125	158256.1406	346285.2188	571064.75	468105.8125	563687.3125	642145.125
Q71M36	Chondroitin sulfate proteoglycan 5 OS=Mus musculus OX=10090 GN=Cspg5 PE=1 SV=2	Q71M36	ALAHYDNIVCQDDPSAPHKIQDPLKSR	1xCarbamidomethyl [C10]	Unique	46.3176	618.51182	5	1.831	0.000003465	1.1.-.1.1.1.1.1.1	151411.9688	671483.25	367343.0194	326767.75	1732635.875	1951580.156	831085.5	1056774.875	1342476.188
Q71M36	Chondroitin sulfate proteoglycan 5 OS=Mus musculus OX=10090 GN=Cspg5 PE=1 SV=2	Q71M36	CNTQDYIWHK	1xCarbamidomethyl [C1]	Unique	36.1334	682.80622	2	1.954	0.000003465	1.1.1.1.1.1.1.1.1	6608195	10009937.5	5207066.625	14767765	29292208	29731764	15146517.5	16192287.75	18531533.25
Q71M36	Chondroitin sulfate proteoglycan 5 OS=Mus musculus OX=10090 GN=Cspg5 PE=1 SV=2	Q71M36	CNTQDYIWHKGMR	1xCarbamidomethyl [C1]	Unique	35.7304	570.26092	3	1.667	0.000003465	-.1.-.1.1.1.1.1.1	8141.662491	1212.940405	5093.183665	714448.125	1028704	1176783.25	101903.0781	321702.875	971186.1562
Q71M36	Chondroitin sulfate proteoglycan 5 OS=Mus musculus OX=10090 GN=Cspg5 PE=1 SV=2	Q5U5Q9; Q71M36	EIPLEVR		NotUnique	44.2878	428.2504	2	0.692	0.0002611	1.1.1.1.1.1.1.1.1	1503598.75	354215.7188	2255678	921825.875	1055966.125	3472847.5	1500482.75	1555888.375	1569543.625
Q71M36	Chondroitin sulfate proteoglycan 5 OS=Mus musculus OX=10090 GN=Cspg5 PE=1 SV=2	Q71M36	ETGSAIEAEELVR		Unique	48.329	702.35381	2	2.861	0.000003465	1.1.1.1.1.1.1.1.1	3398362.5	905620.875	4421452	1282992.875	2393283.25	8769980	3406896.75	3662944.25	4298425
Q71M36	Chondroitin sulfate proteoglycan 5 OS=Mus musculus OX=10090 GN=Cspg5 PE=1 SV=2	Q71M36	LEGGKGDQDDLGVNCLQNNLT	1xCarbamidomethyl [C15]	Unique	55.1885	754.02188	3	1.159	0.000009579	1.1.1.1.1.1.1.1.1	452126.0625	250673.6094	576483.5	310908.625	491343.3438	814552.3125	473951.8437	537619.125	606284
Q71M36	Chondroitin sulfate proteoglycan 5 OS=Mus musculus OX=10090 GN=Cspg5 PE=1 SV=2	Q71M36	LKEEESFNIQNSMSPK		Unique	45.6858	627.64011	3	2.504	0.000003465	1.1.1.1.1.1.1.1.1	2239483.797	1488514.414	2775496	1636446.326	2320250.25	8274267	3047349.75	2992527.66	3616682
Q71M36	Chondroitin sulfate proteoglycan 5 OS=Mus musculus OX=10090 GN=Cspg5 PE=1 SV=2	Q71M36	LKEEESFNIQNSMSPK	1xOxidation [M13]	Unique	35.8645	632.97172	3	2.222	0.000003465	1.1.1.1.1.1.1.1.1	199749.9531	108982.4531	279380.8438	267334	405941.3438	624925.125	295771.0625	327508.6875	478397.6563
Q71M36	Chondroitin sulfate proteoglycan 5 OS=Mus musculus OX=10090 GN=Cspg5 PE=1 SV=2	Q71M36	SSLAWESR		Unique	34.6794	468.23269	2	1.164	0.000009579	1.1.1.1.1.1.1.1.1	1093725.75	292047.5625	1994863.125	309979.9375	549822	1494866.125	1067934.125	1179745.625	890200.9375
Q71M36	Chondroitin sulfate proteoglycan 5 OS=Mus musculus OX=10090 GN=Cspg5 PE=1 SV=2	Q71M36	TPSELHNDNFSLSTIAEGSHPNVR		Unique	55.9617	656.31891	4	3.016	0.000003465	-.-.1.1.-.1.-.1.1	4102.768903	7360.460696	1560.407606	1026605.188	1448476.461	2280064.25	580786.0033	656614.375	587716.3125
Q71RI9	Kynurenine--oxoglutarate transaminase 3 OS=Mus musculus OX=10090 GN=Kyat3 PE=1 SV=1	Q71RI9	AIILNTPHNPLGK		Unique	51.4715	463.27333	3	1.949	0.000003465	1.1.1.1.1.1.1.1.1	368229.2188	326134.1563	225523.3125	213758.4844	404018.1563	655200.9375	247776.4688	321265.9063	506747.6875
Q76I79	Protein phosphatase Slingshot homolog 1 OS=Mus musculus OX=10090 GN=Ssh1 PE=1 SV=1	Q76I79	LAGLTVSSPLKR		Unique	48.8851	414.59054	3	1.865	0.000003465	1.1.1.1.1.1.1.1.1	129060.0156	142389.0313	96432.15625	38997.30469	52625.30469	108164.7422	72256.57031	94015.48437	101267.7188
Q76KF0	Semaphorin-6D OS=Mus musculus OX=10090 GN=Sema6d PE=1 SV=1	Q76KF0	LQSMDHPLTK		Unique	25.7902	390.53751	3	1.64	0.000003465	1.1.1.1.1.1.1.1.1	69500.82031	81880.88281	48651.82813	60608.10156	89176.17969	215922.4375	69238.46875	82884.63281	103433.2734
Q76KF0	Semaphorin-6D OS=Mus musculus OX=10090 GN=Sema6d PE=1 SV=1	Q76KF0	QSSYTSNGTLPR		Unique	27.8021	655.81999	2	1.19	0.000009579	1.1.1.1.1.1.1.1.1	2677905.75	976417.875	2083519.625	737793.0625	914043.3125	1151633.25	1278096.125	1376085.125	1674128.375
Q76KF0	Semaphorin-6D OS=Mus musculus OX=10090 GN=Sema6d PE=1 SV=1	Q76KF0	SHPLMDSAVPPIADEPWFTK		Unique	81.6743	746.70138	3	2.349	0.000003465	-.1.1.1.1.1.1.1.1	109091.0293	89208.07813	113426.8906	57972.48828	203938.8125	381291.7188	102391.9766	233209.6563	204191.9219
Q76KF0	Semaphorin-6D OS=Mus musculus OX=10090 GN=Sema6d PE=1 SV=1	Q76KF0	VDYIQGTPVSVHLQPSLSR		Unique	61.8899	699.3759	3	3.016	0.000003465	1.1.1.1.1.1.1.1.1	132565.9531	93869.26563	132587.4375	82034.99219	118858.5938	262426.0938	130870.3828	149051.6094	158661.2969
Q76KF0	Semaphorin-6D OS=Mus musculus OX=10090 GN=Sema6d PE=1 SV=1	Q76KF0	VVSLQLDK		Unique	39.4523	451.27105	2	0.135	0.004128	1.1.1.1.1.1.1.1.1	71501.89063	31284.33789	68362.53125	17160.62109	38186.35547	58878.08203	44117.43359	43582.46875	45475.79297
Q76LS9	Ubiquitin carboxyl-terminal hydrolase MINDY-1 OS=Mus musculus OX=10090 GN=Mindy1 PE=1 SV=1	Q76LS9	ATSAETVESENHEALSGPEK		Unique	29.2669	695.99057	3	3.401	0.000003465	1.-.1.-.-.1.1.1.1	17203.07031	20685.76863	29931.1543	7070.011793	1326.971269	16953.60547	15169.75488	13438.25195	14329.4873
Q76LS9	Ubiquitin carboxyl-terminal hydrolase MINDY-1 OS=Mus musculus OX=10090 GN=Mindy1 PE=1 SV=1	Q76LS9	LATGLDVNVR		Unique	45.9042	529.30372	2	1.38	0.000003465	1.1.1.1.1.1.1.1.1	683734.25	731115.0625	795170.4375	567649.75	946264.75	1531393.25	698588.125	814747.9375	736925.25
Q76LS9	Ubiquitin carboxyl-terminal hydrolase MINDY-1 OS=Mus musculus OX=10090 GN=Mindy1 PE=1 SV=1	Q76LS9	LSYNQLVEK		Unique	44.0868	547.29833	2	1.357	0.000003465	1.1.1.1.1.1.1.1.1	650845.5625	773281.5	696422.125	488344.3438	914922.875	1537887.75	814352.25	800154.9375	917606.9375
Q76LS9	Ubiquitin carboxyl-terminal hydrolase MINDY-1 OS=Mus musculus OX=10090 GN=Mindy1 PE=1 SV=1	Q76LS9	VETAEVCSRPQELPQSPR	1xCarbamidomethyl [C7]	Unique	35.3759	695.01276	3	1.88	0.000003465	1.1.1.1.1.1.1.1.1	406633.75	185352.3281	502314.4375	116832.4922	210212.3438	567914.0625	307367.3125	329104.25	411233.125
Q76MZ3	Serine/threonine-protein phosphatase 2A 65 kDa regulatory subunit A alpha isoform OS=Mus musculus OX=10090 GN=Ppp2r1a PE=1 SV=3	Q76MZ3	AVGPEITK		Unique	25.2306	407.73715	2	0.725	0.0002003	1.1.1.-.1.1.1.1.1	549908.25	252939.4844	444531.75	432118.972	202528.3906	480597.5	308674.8125	332510.0625	361667.3125
Q76MZ3	Serine/threonine-protein phosphatase 2A 65 kDa regulatory subunit A alpha isoform OS=Mus musculus OX=10090 GN=Ppp2r1a PE=1 SV=3	Q76MZ3	IGPILDNSTLQSEVKPILEK		Unique	74.8393	732.08263	3	3.198	0.000003465	1.1.1.1.1.1.1.1.1	1502836.5	641055.125	699701.8125	348144.0625	817771.75	1082408.25	688197.5625	760381	742197.0625
Q76MZ3	Serine/threonine-protein phosphatase 2A 65 kDa regulatory subunit A alpha isoform OS=Mus musculus OX=10090 GN=Ppp2r1a PE=1 SV=3	Q76MZ3	LAGGDWFTSR		Unique	55.7121	555.27264	2	1.311	0.000003465	1.1.1.1.1.1.1.1.1	489528.9688	463969.0313	377627.8125	272931.5313	418553.7188	482299.125	374524.1875	402186.375	469896.9375
Q76MZ3	Serine/threonine-protein phosphatase 2A 65 kDa regulatory subunit A alpha isoform OS=Mus musculus OX=10090 GN=Ppp2r1a PE=1 SV=3	Q76MZ3	LTQDQDVDVK		Unique	22.7484	580.79359	2	1.465	0.000003465	1.-.1.1.1.-.1.1.-	321614.2813	212659.6306	247690.5781	42347.14063	92516.92188	74553.03053	131846.0156	138100.0625	146634.5652
Q76MZ3	Serine/threonine-protein phosphatase 2A 65 kDa regulatory subunit A alpha isoform OS=Mus musculus OX=10090 GN=Ppp2r1a PE=1 SV=3	Q76MZ3	VLAMSGDPNYLHR	1xOxidation [M4]	Unique	33.8969	496.91357	3	1.555	0.000003465	1.1.1.1.1.1.1.1.1	17938.69141	18245.83984	10090.65527	22221.39648	24472.13281	19707.52539	12463.12891	18589.67188	19317.68555
Q76MZ3	Serine/threonine-protein phosphatase 2A 65 kDa regulatory subunit A alpha isoform OS=Mus musculus OX=10090 GN=Ppp2r1a PE=1 SV=3	Q76MZ3	YMVADKFTELQK		Unique	49.0783	491.58666	3	1.457	0.000003465	1.1.1.1.1.1.1.1.1	808275.875	537573.75	407288.8125	265692.5	464819.7813	705653.75	422719.2813	476731.25	705007.1875
Q76N33	AMSH-like protease OS=Mus musculus OX=10090 GN=Stambpl1 PE=1 SV=1	Q76N33	ALKPAATLSAVQNLVVEGLR		Unique	94.698	684.07161	3	0.348	0.001434	1.1.1.1.-.1.1.1.1	197271.75	293313.9063	136622.8125	105638.4844	167027.9141	205182.5938	157523.8281	71491.5625	135990.5313
Q76N33	AMSH-like protease OS=Mus musculus OX=10090 GN=Stambpl1 PE=1 SV=1	Q76N33	FITLFVEK		Unique	72.1321	498.7918	2	0.839	0.000113	1.1.1.1.1.1.1.1.1	317708.125	365141.3125	442103.4375	182999.1406	303036.9688	373742.7813	259307.3438	260194.6094	292174.7188
Q76N33	AMSH-like protease OS=Mus musculus OX=10090 GN=Stambpl1 PE=1 SV=1	Q76N33	KLAAMPDHTDVSLSPEER		Unique	44.8362	665.99946	3	2.049	0.000003465	1.1.1.1.1.1.1.1.1	4890260	4880314	4401432	2349787.75	4516104	8721119	4455553.5	4780008	5641553
Q76N33	AMSH-like protease OS=Mus musculus OX=10090 GN=Stambpl1 PE=1 SV=1	Q76N33	KYNIEYQEYLQSK		Unique	48.1325	569.28667	3	0.668	0.0003073	1.1.1.-.-.-.1.-.1	652731.25	573638.25	610926.1875	7258.305301	1388.894546	1427.952026	435099.7188	486120.635	528790.0625
Q76N33	AMSH-like protease OS=Mus musculus OX=10090 GN=Stambpl1 PE=1 SV=1	Q76N33	LAAMPDHTDVSLSPEER		Unique	47.1131	623.30038	3	3.769	0.000003465	1.1.1.1.1.1.1.1.1	370324.4063	259396.2813	410517.4688	92312.60156	146213.4063	435548.875	270552.7188	246900.2344	347262.2813
Q76N33	AMSH-like protease OS=Mus musculus OX=10090 GN=Stambpl1 PE=1 SV=1	Q76N33	LFSICSHVLVK	1xCarbamidomethyl [C5]	Unique	60.2367	434.91267	3	2.065	0.000003465	1.1.1.1.1.1.1.1.1	321436.5273	199151.5625	105448.793	57178.19141	111039.5664	374767.5742	110192.0391	114570.5176	147996.9844
Q76N33	AMSH-like protease OS=Mus musculus OX=10090 GN=Stambpl1 PE=1 SV=1	Q76N33	LTHNEFTITHVVVPK		Unique	53.4681	578.98911	3	0.335	0.001539	1.1.1.1.1.1.1.1.1	264432.3438	331749.5313	328868.0625	151414.5	304573.125	333924.0938	206074.8438	332215.875	277035.9063
Q76N33	AMSH-like protease OS=Mus musculus OX=10090 GN=Stambpl1 PE=1 SV=1	Q76N33	TDELKTDLLR		Unique	43.8964	401.89082	3	1.211	0.000009579	1.1.1.1.1.1.1.1.1	528918.25	471261.0938	464421.375	230832.375	413119.25	596513.125	382900.4063	448162.75	555385.1875
Q78IK2	ATP synthase membrane subunit K, mitochondrial OS=Mus musculus OX=10090 GN=Atp5mk PE=1 SV=1	Q78IK2	KYFNSYTLTGR		Unique	42.2345	675.34572	2	1.626	0.000003465	-.1.1.1.1.1.1.1.-	129624.0059	109181.1875	87163.21094	209155.0469	152167	367801.3125	120725.9063	72067.83594	77804.74152
Q78IK2	ATP synthase membrane subunit K, mitochondrial OS=Mus musculus OX=10090 GN=Atp5mk PE=1 SV=1	Q78IK2	YFNSYTLTGR		Unique	48.1923	611.29865	2	1.495	0.000003465	1.1.1.1.1.1.1.1.1	1320562	1563948.125	1115571	1181616.25	1818063.25	2436184.5	1278570.875	1522796.25	1950630.75
Q78IK4	MICOS complex subunit Mic27 OS=Mus musculus OX=10090 GN=Apool PE=1 SV=1	Q78IK4	ELASATVIK		Unique	35.569	466.27655	2	1.316	0.000003465	1.1.1.1.1.1.1.1.1	123947.8281	37178.25781	106719.0625	33911.16016	68151.35156	80394.73437	77377.02344	80200.14062	85737.625
Q78J03	Methionine-R-sulfoxide reductase B2, mitochondrial OS=Mus musculus OX=10090 GN=Msrb2 PE=1 SV=1	Q78J03	GSDESHTGILR		Unique	23.6686	391.19502	3	1.721	0.000003465	-.1.1.1.1.1.1.1.1	63515.12003	55299.89453	49560.71484	37574.17188	48619.87109	128077.4297	45562.96875	56419.89453	57356.23828
Q78JE5	F-box only protein 22 OS=Mus musculus OX=10090 GN=Fbxo22 PE=1 SV=2	Q78JE5	IVTGNFILR		Unique	57.5164	516.81367	2	1.125	0.00001237	1.1.1.1.1.1.1.1.1	349283.1875	436138.5625	268338.6563	279868.3125	426737.125	520519.8125	353816.7188	394349.8125	294680.0313
Q78JE5	F-box only protein 22 OS=Mus musculus OX=10090 GN=Fbxo22 PE=1 SV=2	Q78JE5	SVTWISAGVAEAGHLEGHCLVR	1xCarbamidomethyl [C19]	Unique	71.1148	588.04967	4	1.068	0.00002305	1.1.1.1.1.1.1.1.1	164433.7969	262900.0625	133094.4688	154214.0156	278720.375	238547.6875	213769.75	220694.3281	258993.375
Q78JE5	F-box only protein 22 OS=Mus musculus OX=10090 GN=Fbxo22 PE=1 SV=2	Q78JE5	TVEAAMQR		Unique	19.9052	453.22905	2	0.763	0.0001626	1.1.1.1.1.1.1.1.1	268250.4063	161894.9844	231540.5469	104620.5156	192782.0781	471072.5	235603.3594	211966.2188	233780.5938
Q78JE5	F-box only protein 22 OS=Mus musculus OX=10090 GN=Fbxo22 PE=1 SV=2	Q78JE5	VFTFLPAK		Unique	63.9057	461.77333	2	1.014	0.00002305	1.-.1.1.1.1.1.1.1	535501.9375	522493.9714	341824.9688	296626.9063	658958.625	1011019.313	401613.0938	559200	756039.3125
Q78JE5	F-box only protein 22 OS=Mus musculus OX=10090 GN=Fbxo22 PE=1 SV=2	Q78JE5	VVAEALENVR		Unique	41.3548	550.30902	2	1.434	0.000003465	1.1.1.1.1.1.1.1.1	250565.4531	285693.9063	249246.6406	207249.3438	297543.5313	410449.9375	305426.25	320065.125	278603.75
Q78JW9	Ubiquitin domain-containing protein UBFD1 OS=Mus musculus OX=10090 GN=Ubfd1 PE=1 SV=2	Q78JW9	GAQERLPTVPLSGMYNK		Unique	58.1121	620.99308	3	1.689	0.000003465	1.1.1.1.1.1.1.1.1	66923.29687	131626.4063	49404.11328	95612.27344	155959.9531	128304.7422	142855.6719	80721.61719	109071.4375
Q78JW9	Ubiquitin domain-containing protein UBFD1 OS=Mus musculus OX=10090 GN=Ubfd1 PE=1 SV=2	Q78JW9	HDVKVPLDSTGSELK		Unique	38.4473	542.28967	3	1.541	0.000003465	1.1.1.1.1.1.1.1.1	23290.49023	8085.075684	32251.43945	14111.57617	13211.49707	5178.335449	16524.875	18992.61523	17542.36914
Q78JW9	Ubiquitin domain-containing protein UBFD1 OS=Mus musculus OX=10090 GN=Ubfd1 PE=1 SV=2	Q78JW9	LPTVPLSGMYNK		Unique	61.8711	660.35535	2	0.753	0.0001692	1.1.1.-.-.1.1.1.1	601681.6875	422081.5313	536736.75	2516.334855	3253.783463	1614.534285	346075.2813	413872.5	466254.625
Q78JW9	Ubiquitin domain-containing protein UBFD1 OS=Mus musculus OX=10090 GN=Ubfd1 PE=1 SV=2	Q78JW9	LTFKLEQDQLWIGTK		Unique	75.2079	607.3364	3	2.772	0.000003465	1.1.1.1.1.1.1.1.1	116416.2734	132969.2344	127360.1719	89705.28125	154752.0938	114190.1641	69031.375	80647.53125	64592.21094
Q78JW9	Ubiquitin domain-containing protein UBFD1 OS=Mus musculus OX=10090 GN=Ubfd1 PE=1 SV=2	Q78JW9	TKHDVKVPLDSTGSELK		Unique	33.0882	618.67045	3	1.954	0.000003465	1.1.1.1.1.1.1.1.1	17582.32617	10131.80176	26318.68945	13516.31543	12477.00586	33044.22266	19856.78906	16202.40332	27258.05469
Q78PG9	Coiled-coil domain-containing protein 25 OS=Mus musculus OX=10090 GN=Ccdc25 PE=1 SV=1	Q78PG9	DKYENEDLIK		Unique	56.2216	422.87873	3	0.01	0.00776	1.1.1.1.1.1.1.1.1	338826.0625	559612.4375	219482.2031	410934.6875	585041.25	646295.9375	444496.125	409029.375	519775.2813
Q78PG9	Coiled-coil domain-containing protein 25 OS=Mus musculus OX=10090 GN=Ccdc25 PE=1 SV=1	Q78PG9	MNNVNVVYTPWSNLKK		Unique	62.3188	636.3331	3	0.231	0.002574	-.1.-.1.-.1.1.1.1	7255.683057	10036.73176	1159.42951	171677.25	207932.6836	505052.2188	354566.3438	370336.2813	478632
Q78PG9	Coiled-coil domain-containing protein 25 OS=Mus musculus OX=10090 GN=Ccdc25 PE=1 SV=1	Q78PG9	SYSSLMK		Unique	30.9845	408.20198	2	1.044	0.00002305	1.1.1.1.1.1.1.1.1	52537.23438	17779.26367	39893.02344	12789.9668	18068.76953	54307.52734	26662.45313	38029.58984	38757.85938
Q78PG9	Coiled-coil domain-containing protein 25 OS=Mus musculus OX=10090 GN=Ccdc25 PE=1 SV=1	Q78PG9	TADMDVGQIGFHR		Unique	47.543	482.89781	3	2.463	0.000003465	1.1.1.1.1.1.1.1.1	654995.375	494682.1563	543087.875	450057.8438	723392.3125	932963.125	610870	615946.5	692623.0625
Q78PY7	Staphylococcal nuclease domain-containing protein 1 OS=Mus musculus OX=10090 GN=Snd1 PE=1 SV=1	Q78PY7	AAATQPDGKDTPDEPWAFPAR		Unique	54.2295	747.68998	3	3.147	0.000003465	1.1.1.1.1.1.1.1.1	222241.4219	91838.92188	165377.7656	58216.57422	59888.76563	208914.5469	149162.4063	144226.0469	141349.9531
Q78PY7	Staphylococcal nuclease domain-containing protein 1 OS=Mus musculus OX=10090 GN=Snd1 PE=1 SV=1	Q78PY7	ALLLPGHHLVTVMLSGIK		Unique	96.8736	475.53633	4	2.11	0.000003465	1.-.1.1.1.-.1.1.-	236924.5	170330.7136	265097.7813	158703.1406	331360	302143.6586	121030.2109	160883.75	117791.4856
Q78PY7	Staphylococcal nuclease domain-containing protein 1 OS=Mus musculus OX=10090 GN=Snd1 PE=1 SV=1	Q78PY7	ANNPEQNRLSECEEQAKASK	1xCarbamidomethyl [C12]	Unique	24.0075	576.52236	4	1.679	0.000003465	1.1.1.1.1.1.1.1.1	21333.12109	47786.48047	12535.41797	31409.07422	38086.24219	77511.67188	32248.89063	35329.91016	39322.59766
Q78PY7	Staphylococcal nuclease domain-containing protein 1 OS=Mus musculus OX=10090 GN=Snd1 PE=1 SV=1	Q78PY7	EILPSTR		Unique	29.2233	408.23458	2	0.582	0.0004423	1.-.1.1.1.-.1.1.-	620307.4375	463646.2118	536919.1875	162847.5938	373318.9375	225896.4239	340139.25	349389.3125	305322.838
Q78PY7	Staphylococcal nuclease domain-containing protein 1 OS=Mus musculus OX=10090 GN=Snd1 PE=1 SV=1	Q78PY7	ETDGSETPEPFAAEAK		Unique	39.6393	839.87586	2	3.159	0.000003465	1.1.1.1.1.1.1.1.1	480747.1875	443694.6875	509400.3438	277400.125	556760.5	714311	459942.4687	380240.6563	568501.6875
Q78PY7	Staphylococcal nuclease domain-containing protein 1 OS=Mus musculus OX=10090 GN=Snd1 PE=1 SV=1	Q78PY7	EVCFTIENKTPQGR	1xCarbamidomethyl [C3]	Unique	41.3656	560.27898	3	2.091	0.000003465	1.1.1.1.1.1.1.1.1	88058.50781	59138.02734	19930.14258	73714.77344	56652.33594	50896.51172	58631.51563	58831.01953	38644.32813
Q78PY7	Staphylococcal nuclease domain-containing protein 1 OS=Mus musculus OX=10090 GN=Snd1 PE=1 SV=1	Q78PY7	EYGMIYLGK		Unique	55.6461	537.27026	2	1.026	0.00002305	1.-.1.-.-.1.1.-.1	428688.9063	435257.9706	385438.9375	8980.433479	5487.191448	1466.661271	273534.7188	339796.5558	426667.4375
Q78PY7	Staphylococcal nuclease domain-containing protein 1 OS=Mus musculus OX=10090 GN=Snd1 PE=1 SV=1	Q78PY7	EYGMIYLGKDTNGENIAESLVAEGLATRR		Unique	87.3562	793.39907	4	0.398	0.001072	1.1.1.1.1.1.1.1.1	169023.0625	429016.25	46053.41797	246258.0469	399214.9063	483446.6563	184485.3906	127712.3672	214933.0156
Q78PY7	Staphylococcal nuclease domain-containing protein 1 OS=Mus musculus OX=10090 GN=Snd1 PE=1 SV=1	Q78PY7	KLRPLYDIPYMFEAR		Unique	84.7232	638.01001	3	2.261	0.000003465	-.1.1.1.1.1.1.1.1	98881.09355	154826.0469	130244.8438	144799.875	178689.3125	187065.4375	190845.875	129842.3984	98554.3125
Q78PY7	Staphylococcal nuclease domain-containing protein 1 OS=Mus musculus OX=10090 GN=Snd1 PE=1 SV=1	Q78PY7	KVNVTVDYIRPASPATETVPAFSER		Unique	60.0411	687.61414	4	1.841	0.000003465	1.1.1.1.1.1.1.1.1	246524.2031	306938.8438	204278.5781	179789.2344	258357.1563	517101.25	250947.3906	311241.9688	284782.1875
Q78PY7	Staphylococcal nuclease domain-containing protein 1 OS=Mus musculus OX=10090 GN=Snd1 PE=1 SV=1	Q78PY7	LEGDNIQDK		Unique	18.7858	516.25365	2	1.397	0.000003465	1.1.1.1.1.-.1.1.1	422855.375	184007.9844	399549.9688	104225.5703	320636.6563	116306.5518	281844.8125	282864.875	244030.6719
Q78PY7	Staphylococcal nuclease domain-containing protein 1 OS=Mus musculus OX=10090 GN=Snd1 PE=1 SV=1	Q78PY7	LGTLPPAFSTR		Unique	55.8781	580.3272	2	1.283	0.000003465	1.1.1.1.1.1.1.1.1	847778.125	534974.875	636733.25	383529.7813	542643.125	1282289.5	597325.375	651963.6875	774353.5
Q78PY7	Staphylococcal nuclease domain-containing protein 1 OS=Mus musculus OX=10090 GN=Snd1 PE=1 SV=1	Q78PY7	LIGKEVCFTIENK	1xCarbamidomethyl [C7]	Unique	51.6937	517.61297	3	1.877	0.000003465	1.1.1.1.1.1.1.1.1	36118.25	55658.57031	17350.27734	31231.90039	43987.19922	47085.97266	28718.57422	31493.51953	39065.125
Q78PY7	Staphylococcal nuclease domain-containing protein 1 OS=Mus musculus OX=10090 GN=Snd1 PE=1 SV=1	Q78PY7	LRPLYDIPYMFEAR		Unique	87.3802	595.31146	3	2.153	0.000003465	1.1.1.1.1.1.1.1.1	689625.5625	571013.375	469141.9063	406194.5	693769.75	876668.75	516011.875	617654.6875	624982.8125
Q78PY7	Staphylococcal nuclease domain-containing protein 1 OS=Mus musculus OX=10090 GN=Snd1 PE=1 SV=1	Q78PY7	NLPGLVQEGEPFSEEATLFTK		Unique	87.3566	769.39033	3	2.557	0.000003465	1.1.1.1.1.1.1.1.1	1027526.5	452551.5625	381001.7188	323152.3125	1044800.438	1175043.375	359695.75	432816.125	850684.6875
Q78PY7	Staphylococcal nuclease domain-containing protein 1 OS=Mus musculus OX=10090 GN=Snd1 PE=1 SV=1	Q78PY7	QFLPFLQR		Unique	75.1305	524.80072	2	1.136	0.00001237	1.1.1.1.1.1.1.1.1	769324.625	643842.1875	591865.5	588872.625	959078.5625	1279303.625	736206.6875	1055075.375	854262
Q78PY7	Staphylococcal nuclease domain-containing protein 1 OS=Mus musculus OX=10090 GN=Snd1 PE=1 SV=1	Q78PY7	QINLSNIR		Unique	43.3754	479.27737	2	0.84	0.000113	1.1.1.1.1.1.1.1.1	1544157.52	1306172.867	1221617.158	936728.7305	1646465.313	1297943.848	1591064.443	1572451.391	1482107.504
Q78PY7	Staphylococcal nuclease domain-containing protein 1 OS=Mus musculus OX=10090 GN=Snd1 PE=1 SV=1	Q78PY7	RAAATQPDGKDTPDEPWAFPAR		Unique	48.1011	799.72428	3	3.428	0.000003465	1.1.1.1.1.1.1.1.1	142514.0156	72813.75781	90154.27344	22623.17578	49946.10938	142881.2344	74711.22656	104161.6172	94157.625
Q78PY7	Staphylococcal nuclease domain-containing protein 1 OS=Mus musculus OX=10090 GN=Snd1 PE=1 SV=1	Q78PY7	SSHYDELLAAEAR		Unique	44.3491	487.90377	3	1.638	0.000003465	1.1.1.1.1.1.1.1.1	744452.25	458920.25	654541.4375	300149.75	440693.625	954007	530158	594085.6875	626649.4375
Q78PY7	Staphylococcal nuclease domain-containing protein 1 OS=Mus musculus OX=10090 GN=Snd1 PE=1 SV=1	Q78PY7	VADISGDTQK		Unique	18.5996	517.2617	2	1.631	0.000003465	1.1.1.1.1.1.1.1.1	634915.1875	310215.5625	489521.5	132228.8906	304526.1563	663760.1875	300877.7813	389649.0313	442955.9688
Q78PY7	Staphylococcal nuclease domain-containing protein 1 OS=Mus musculus OX=10090 GN=Snd1 PE=1 SV=1	Q78PY7	VHFTAER		Unique	21.3656	430.22464	2	0.493	0.0006748	1.1.1.1.1.1.1.1.1	233198.9531	117369.7266	159226.1563	82416.32813	99009.58594	234551.0781	131971.7656	137314.5625	170121.375
Q78PY7	Staphylococcal nuclease domain-containing protein 1 OS=Mus musculus OX=10090 GN=Snd1 PE=1 SV=1	Q78PY7	VHVFYIDYGNR		Unique	54.9725	461.5664	3	1.378	0.000003465	1.1.1.1.1.1.1.1.1	633429.0625	188053.0781	629388.5625	131634.4844	351803.25	434809.4688	358847.875	356487.0625	375524.0625
Q78PY7	Staphylococcal nuclease domain-containing protein 1 OS=Mus musculus OX=10090 GN=Snd1 PE=1 SV=1	Q78PY7	VITEYLNAQESAK		Unique	44.9747	733.38007	2	2.077	0.000003465	1.1.1.1.1.1.1.1.1	378603.6875	328909.5625	374521.2188	274227.875	377368.2188	573588	427119.2813	415036.125	415729.4375
Q78PY7	Staphylococcal nuclease domain-containing protein 1 OS=Mus musculus OX=10090 GN=Snd1 PE=1 SV=1	Q78PY7	VMQVLNADAIVVK		Unique	65.4195	700.40221	2	2.208	0.000003465	1.1.1.1.1.1.1.1.1	654701.9375	487166.3125	434897.3438	273129.0625	482193.25	706914.5625	467905.875	497021.8125	586350.25
Q78PY7	Staphylococcal nuclease domain-containing protein 1 OS=Mus musculus OX=10090 GN=Snd1 PE=1 SV=1	Q78PY7	VWAHYEERPVEEVMPVLEEKER		Unique	62.1344	689.34496	4	2.269	0.000003465	1.1.-.-.1.1.-.1.1	332917.25	809361.3125	598595.3413	425653.3864	424264	866568.8125	698540.9475	467228.9688	883267.875
Q78PY7	Staphylococcal nuclease domain-containing protein 1 OS=Mus musculus OX=10090 GN=Snd1 PE=1 SV=1	Q78PY7	YGDFRADDADEFGYSR		Unique	46.7646	628.59922	3	2.645	0.000003465	1.1.1.1.1.1.1.1.1	165908.8906	139268.2031	124472.8047	120020.3281	176389.5625	235480	164919.2031	190315.4688	197306.5781
Q78PY7	Staphylococcal nuclease domain-containing protein 1 OS=Mus musculus OX=10090 GN=Snd1 PE=1 SV=1	Q78PY7	YRQDDDQRSSHYDELLAAEAR		Unique	41.8572	635.29569	4	2.427	0.000003465	1.1.1.1.1.1.1.1.1	95553.75	341271.3125	65671.42188	280492.4063	310442.0938	699806.8125	211518.5781	220990.4844	377955.125
Q78XF5	Oligosaccharyltransferase complex subunit OSTC OS=Mus musculus OX=10090 GN=Ostc PE=1 SV=1	Q78XF5	VPFLVLECPNLK	1xCarbamidomethyl [C8]	Unique	80.601	714.8999	2	2.221	0.000003465	1.1.1.1.1.1.1.1.1	718806.625	616012	722059.0625	801500.8125	1496606.25	1431510.375	844603.375	1036878.813	953962
Q78ZA7	Nucleosome assembly protein 1-like 4 OS=Mus musculus OX=10090 GN=Nap1l4 PE=1 SV=1	Q78ZA7	EAATVEELNPK		Unique	32.4498	600.8089	2	1.839	0.000003465	1.1.1.1.1.1.1.1.1	1121598.25	740287.5625	1522328.75	83424.63281	201020.8906	308322.6875	611090.75	712814.6875	684079.125
Q78ZA7	Nucleosome assembly protein 1-like 4 OS=Mus musculus OX=10090 GN=Nap1l4 PE=1 SV=1	P28656; Q78ZA7	FYEEVHDLER		NotUnique	39.5207	668.81215	2	1.331	0.000003465	1.1.1.1.1.1.1.1.1	1681728	1523616.75	1731981.125	106392.1563	247669.6563	459427.5	813255.1875	966482.625	1165563.875
Q78ZA7	Nucleosome assembly protein 1-like 4 OS=Mus musculus OX=10090 GN=Nap1l4 PE=1 SV=1	P28656; Q78ZA7	FYEEVHDLERK		NotUnique	34.123	732.85907	2	1.677	0.000003465	1.1.1.1.1.1.1.1.1	827874.875	1052977.188	841771.6875	66239.46094	88940.47656	308769.4531	524141.9219	726408.9688	938341.125
Q78ZA7	Nucleosome assembly protein 1-like 4 OS=Mus musculus OX=10090 GN=Nap1l4 PE=1 SV=1	Q78ZA7	GIPEFWFTIFR		Unique	98.8985	706.87146	2	1.17	0.000009579	1.1.-.1.-.-.-.1.1	634716.8125	1400486.75	983170.2663	112023.9609	1174.507597	3310.721328	258933.5943	255513.3281	265000.1875
Q78ZA7	Nucleosome assembly protein 1-like 4 OS=Mus musculus OX=10090 GN=Nap1l4 PE=1 SV=1	Q78ZA7	KYAALYQPLFDK		Unique	60.8373	728.8959	2	2.38	0.000003465	1.1.1.1.1.1.1.1.1	2771523.063	2721367.563	2867169.188	204263.4375	512159.7813	525141.125	1451112.531	1869649.875	1832002.688
Q78ZA7	Nucleosome assembly protein 1-like 4 OS=Mus musculus OX=10090 GN=Nap1l4 PE=1 SV=1	Q78ZA7	LDNVSHTPSSYIETLPK		Unique	53.1722	634.32662	3	3.594	0.000003465	1.1.1.1.1.1.1.1.1	4219596.5	3473677.75	5228887.5	394000.4688	600144.75	861923.25	2436604.25	2566066	2986616
Q78ZA7	Nucleosome assembly protein 1-like 4 OS=Mus musculus OX=10090 GN=Nap1l4 PE=1 SV=1	Q78ZA7	LTDQVMQNPQVLAALQER		Unique	69.8035	685.36145	3	3.242	0.000003465	1.1.1.-.1.1.1.1.1	1338550.875	417720.6563	1830050	599574.8285	900468.75	218527.7344	605347.3125	619071.875	712658.3125
Q78ZA7	Nucleosome assembly protein 1-like 4 OS=Mus musculus OX=10090 GN=Nap1l4 PE=1 SV=1	Q78ZA7	NASNTEKLTDQVMQNPQVLAALQER		Unique	70.4825	933.47468	3	2.809	0.000003465	1.1.1.-.-.-.1.-.-	695458	578844.9375	691541.9375	4004.080895	5785.533742	1162.441239	1918.00703	2450.39997	3144.562935
Q78ZA7	Nucleosome assembly protein 1-like 4 OS=Mus musculus OX=10090 GN=Nap1l4 PE=1 SV=1	Q78ZA7	NVDMLSELVQEYDEPILK		Unique	98.1431	712.35736	3	2.47	0.000003465	1.1.1.-.-.-.1.-.1	279731.5313	214692.0156	382820.3438	2143.363905	1557.70862	2193.445453	194684.6094	167702.6486	186320.0156
Q78ZA7	Nucleosome assembly protein 1-like 4 OS=Mus musculus OX=10090 GN=Nap1l4 PE=1 SV=1	Q78ZA7	QVPNESFFNFFSPLK		Unique	98.2599	600.96992	3	2.729	0.000003465	1.1.1.1.-.1.1.1.1	360354.375	193741.3281	409261.3438	26231.44531	26144.54161	60116.85938	209449.7031	244090.1563	247599.7969
Q78ZA7	Nucleosome assembly protein 1-like 4 OS=Mus musculus OX=10090 GN=Nap1l4 PE=1 SV=1	Q78ZA7	TITKQVPNESFFNFFSPLK		Unique	93.3593	748.72809	3	2.244	0.000003465	1.1.1.1.1.1.1.1.1	5643.865723	18830.63477	2173.655029	2042.828735	4215.09668	3544.640869	4968.196777	5990.431641	6007.610352
Q78ZA7	Nucleosome assembly protein 1-like 4 OS=Mus musculus OX=10090 GN=Nap1l4 PE=1 SV=1	Q78ZA7	YAALYQPLFDK		Unique	68.0984	664.84814	2	1.718	0.000003465	1.1.1.1.1.1.1.1.1	1339660.75	1554361.25	1724068.75	123508.4688	260090.7344	305179.5938	849278.125	778532.25	929744.625
Q791T5	Mitochondrial carrier homolog 1 OS=Mus musculus OX=10090 GN=Mtch1 PE=1 SV=1	Q791T5	GGAPAGVEAR		Unique	17.5229	442.73286	2	1.795	0.000003465	1.1.1.1.1.1.1.1.1	1885403.156	1803877.438	1330113.141	1203710.719	2238955.438	3593654.375	1731109.781	2005261.625	2306824.219
Q791T5	Mitochondrial carrier homolog 1 OS=Mus musculus OX=10090 GN=Mtch1 PE=1 SV=1	Q791T5	GSSLLFR		Unique	47.1967	390.22415	2	0.61	0.0003883	1.1.1.1.1.1.1.1.1	781185.25	867623	734102.5	486167.7188	934161.4375	1383590.625	778372.875	756752.4375	806981
Q791T5	Mitochondrial carrier homolog 1 OS=Mus musculus OX=10090 GN=Mtch1 PE=1 SV=1	Q791T5	KVLYLPSFFTYAK		Unique	83.6505	788.94211	2	2.52	0.000003465	1.1.1.1.1.1.1.1.1	748184.8438	736816.25	633636.1563	543445.9063	1112302.906	816270.125	800839.625	800044.75	770123.5938
Q791T5	Mitochondrial carrier homolog 1 OS=Mus musculus OX=10090 GN=Mtch1 PE=1 SV=1	Q791T5	LLIQVGHEPMPPTLGTNVLGR		Unique	79.1401	748.08391	3	2.387	0.000003465	1.1.1.1.1.1.1.1.1	678808.2031	627313.1563	359312.8984	343934.7344	774960.2813	918003.9063	421438.4609	508244.8125	494888.4062
Q791T5	Mitochondrial carrier homolog 1 OS=Mus musculus OX=10090 GN=Mtch1 PE=1 SV=1	Q791T5	LLIQVGHEPMPPTLGTNVLGR	1xOxidation [M10]	Unique	72.1004	753.41559	3	2.569	0.000003465	1.1.1.1.1.1.1.1.1	187464	213402.8281	236532.8906	285377.4063	446384.75	318226.5625	233170.4063	236729.9063	248147.3281
Q791T5	Mitochondrial carrier homolog 1 OS=Mus musculus OX=10090 GN=Mtch1 PE=1 SV=1	Q791T5	LMSNALSTVTR		Unique	46.0834	596.82132	2	1.827	0.000003465	1.1.1.1.1.1.1.1.1	3080818.5	3107461.75	2150449.75	2252269.25	3371829	5046868	2822340.75	2998141.75	3550767.75
Q791T5	Mitochondrial carrier homolog 1 OS=Mus musculus OX=10090 GN=Mtch1 PE=1 SV=1	Q791T5	MLAHPLHVISMR		Unique	52.8779	468.92492	3	2.394	0.000003465	1.1.1.1.1.1.1.1.1	596775.5625	892376.75	458849.4063	715950.25	1464706.625	2440289	728591.1875	1008859.938	1034278.313
Q791T5	Mitochondrial carrier homolog 1 OS=Mus musculus OX=10090 GN=Mtch1 PE=1 SV=1	Q791T5	RVSSGSCFALE	1xCarbamidomethyl [C7]	Unique	41.2603	606.7874	2	0.9	0.00006966	1.1.1.1.1.1.1.1.1	830560.1875	699813.1875	401187.6563	470283.8438	675874.875	877601.125	503822.0625	554490.8125	720875.5
Q791T5	Mitochondrial carrier homolog 1 OS=Mus musculus OX=10090 GN=Mtch1 PE=1 SV=1	Q791T5	SWIHCWK	1xCarbamidomethyl [C5]	Unique	45.545	508.74222	2	0.184	0.003247	1.1.1.1.1.-.1.1.1	137213.5781	187040.6406	86376.25781	97700.19531	273147.0313	157152.8559	207832.3438	228028.3594	199522.5
Q791T5	Mitochondrial carrier homolog 1 OS=Mus musculus OX=10090 GN=Mtch1 PE=1 SV=1	Q791T5	VLYLPSFFTYAK		Unique	94.8383	724.89474	2	1.922	0.000003465	1.1.1.1.1.1.1.1.1	376513.875	410884.9063	314032.9375	314625.8438	555366.125	651533.1875	364607.7188	412720.1875	428522.5938
Q791T5	Mitochondrial carrier homolog 1 OS=Mus musculus OX=10090 GN=Mtch1 PE=1 SV=1	Q791T5	YIVQVDGK		Unique	34.1621	461.2555	2	1.017	0.00002305	1.1.1.1.1.1.1.1.1	1331870.125	1602122.875	1216854.375	1480262.375	2201228.5	2255486.25	1629804.375	1463967.125	1600546.5
Q791T5	Mitochondrial carrier homolog 1 OS=Mus musculus OX=10090 GN=Mtch1 PE=1 SV=1	Q791T5	YIVQVDGKIGLFR		Unique	69.586	503.29252	3	1.474	0.000003465	1.1.1.1.1.1.1.1.1	8480.838867	16598.53906	8037.743652	12749.43555	13457.86719	19010.35938	7518.050293	6123.663574	6141.599609
Q791T5	Mitochondrial carrier homolog 1 OS=Mus musculus OX=10090 GN=Mtch1 PE=1 SV=1	Q791T5	YLSVQGQLFR		Unique	60.909	605.8326	2	1.426	0.000003465	1.1.1.1.1.1.1.1.1	1082560.5	1163459.25	714900.625	724467.25	1461079.5	1398072.625	962367.0625	834142.25	941877.6875
Q791V5	Mitochondrial carrier homolog 2 OS=Mus musculus OX=10090 GN=Mtch2 PE=1 SV=1	Q791V5	EYSSSFDR		Unique	23.097	495.71178	2	1.008	0.00002305	1.1.1.1.1.1.1.1.1	1254465.25	690765.625	1132700	672862.0625	1137490.75	1777206.625	1047898.375	1135986.125	1322731.75
Q791V5	Mitochondrial carrier homolog 2 OS=Mus musculus OX=10090 GN=Mtch2 PE=1 SV=1	Q791V5	GLFTGLTPR		Unique	59.7745	481.27687	2	1.135	0.00001237	1.1.1.1.1.1.1.1.1	6320307	6803126	4391819	4988153	8941696	12991510	7013650	6900521.5	7725847
Q791V5	Mitochondrial carrier homolog 2 OS=Mus musculus OX=10090 GN=Mtch2 PE=1 SV=1	Q791V5	GNSLFFR		Unique	52.8195	420.72175	2	0.842	0.000111	1.1.1.1.1.1.1.1.1	1870973.25	2089909.125	1372598	1248218.625	1870167	2509185.5	1719270.5	1798152.625	2092154
Q791V5	Mitochondrial carrier homolog 2 OS=Mus musculus OX=10090 GN=Mtch2 PE=1 SV=1	Q791V5	LCSGVLGTVVHGK	1xCarbamidomethyl [C2]	Unique	46.4934	442.91138	3	2.174	0.000003465	1.1.1.1.1.1.1.1.1	2752928.5	7322104	5006271	4619656.5	7240442	10467919	4529307.5	7514282	7670289
Q791V5	Mitochondrial carrier homolog 2 OS=Mus musculus OX=10090 GN=Mtch2 PE=1 SV=1	Q791V5	QVCQLPGLFCYAQHIASIDGR	2xCarbamidomethyl [C3; C10]	Unique	88.2624	811.73132	3	2.852	0.000003465	1.1.1.1.1.1.1.1.1	930410.1875	704530.8125	671531.25	592286.5	1306652.125	1396265.5	807706.0625	812916.4375	829162.6875
Q791V5	Mitochondrial carrier homolog 2 OS=Mus musculus OX=10090 GN=Mtch2 PE=1 SV=1	Q791V5	QVCQLPGLFCYAQHIASIDGRR	2xCarbamidomethyl [C3; C10]	Unique	80.5917	648.0757	4	1.621	0.000003465	1.1.-.1.1.1.1.1.1	205140.3594	465556.9375	261919.4742	316856.6875	496702.625	654090.375	170026.0469	247867.3281	384216.6875
Q791V5	Mitochondrial carrier homolog 2 OS=Mus musculus OX=10090 GN=Mtch2 PE=1 SV=1	Q791V5	SAATLITHPFHVITLR		Unique	70.4047	445.00846	4	2.376	0.000003465	1.1.1.1.1.1.1.1.1	3637365.25	5013922.5	3318057.75	3539467.5	5086671	7200956	4011646.25	4290499	4599314
Q791V5	Mitochondrial carrier homolog 2 OS=Mus musculus OX=10090 GN=Mtch2 PE=1 SV=1	Q791V5	SMVQFIGR		Unique	51.001	469.24989	2	1.008	0.00002305	1.1.1.1.1.1.1.1.1	3884245.5	4377643.5	2701236.25	2481716.25	4981765	7354125	3650555.5	3946540.75	4985096
Q791V5	Mitochondrial carrier homolog 2 OS=Mus musculus OX=10090 GN=Mtch2 PE=1 SV=1	Q791V5	SMVQFIGR	1xOxidation [M2]	Unique	37.141	477.24709	2	1.238	0.000006775	1.1.1.1.1.1.1.1.1	26830.51367	40115.66016	24796.83203	52985.91406	105828.9766	50022.60938	32932.61328	48115.98047	44958.21094
Q791V5	Mitochondrial carrier homolog 2 OS=Mus musculus OX=10090 GN=Mtch2 PE=1 SV=1	Q791V5	TYCYDLR	1xCarbamidomethyl [C3]	Unique	34.514	495.72112	2	0.802	0.000131	1.1.1.1.1.1.1.1.1	616709.25	750842.0625	469572.9063	528332.25	1165658.875	792186.0625	707990	871820.9375	862680.5625
Q791V5	Mitochondrial carrier homolog 2 OS=Mus musculus OX=10090 GN=Mtch2 PE=1 SV=1	Q791V5	VIKETTREMIAR		Unique	27.8497	482.94138	3	0.707	0.000232	1.1.-.1.1.1.1.1.1	78083.6875	226766.0938	120906.5543	263300.75	391805.5938	417788.75	224483.1406	255834.4219	195169.25
Q791V5	Mitochondrial carrier homolog 2 OS=Mus musculus OX=10090 GN=Mtch2 PE=1 SV=1	Q791V5	VLQYYQESEKPEELGSVTVQKEYSSSFDR		Unique	58.8467	857.16472	4	2.739	0.000003465	1.1.1.1.1.1.1.1.1	1053366	2495721.75	810227.1875	1305336.125	2254095	2903739.25	1967419.75	1663266.125	1972493.25
Q7M6Y3	Phosphatidylinositol-binding clathrin assembly protein OS=Mus musculus OX=10090 GN=Picalm PE=1 SV=1	Q7M6Y3	ATTHEIMGPK		Unique	20.4626	542.77665	2	1.723	0.000003465	1.1.1.1.1.1.1.1.1	629868.9375	651217.8125	615506.375	607586.25	1045804.063	2328410.5	816246.5	836397.5	1021262.688
Q7M6Y3	Phosphatidylinositol-binding clathrin assembly protein OS=Mus musculus OX=10090 GN=Picalm PE=1 SV=1	Q7M6Y3	ATTLSNAVSSLASTGLSLTK		Unique	88.1871	641.35263	3	3.212	0.000003465	1.1.1.1.1.1.1.1.1	2139634.75	1826908.625	2713288.25	2358238	4049733.5	6318301.5	2315809.75	2749122.25	3225599
Q7M6Y3	Phosphatidylinositol-binding clathrin assembly protein OS=Mus musculus OX=10090 GN=Picalm PE=1 SV=1	Q7M6Y3	ATTLSNAVSSLASTGLSLTKVDER		Unique	90.6389	807.76601	3	2.103	0.000003465	-.1.-.-.1.1.1.1.1	1289.936418	146831.9219	4193.262168	322218.5662	373871.625	365195.6563	214406.3438	184163.1875	321213.125
Q7M6Y3	Phosphatidylinositol-binding clathrin assembly protein OS=Mus musculus OX=10090 GN=Picalm PE=1 SV=1	Q7M6Y3	ATTLSNAVSSLASTGLSLTKVDEREK		Unique	83.6661	670.36097	4	2.906	0.000003465	1.1.-.1.1.1.1.1.1	137476.3438	256388.25	216379.7324	392568.0938	572286.75	720144.9375	272813.3438	358641.7188	380262.6563
Q7M6Y3	Phosphatidylinositol-binding clathrin assembly protein OS=Mus musculus OX=10090 GN=Picalm PE=1 SV=1	Q7M6Y3	EGLDIYK		Unique	39.8128	419.2213	2	0.919	0.00006214	1.1.1.1.1.1.1.1.1	31423.63672	29829.23633	25111.57422	37661.96875	84228.55469	62558.09375	37828.31641	66024.50781	53883.8125
Q7M6Y3	Phosphatidylinositol-binding clathrin assembly protein OS=Mus musculus OX=10090 GN=Picalm PE=1 SV=1	Q7M6Y3	EGLDIYKK		Unique	30.0178	483.26868	2	0.853	0.00009885	1.1.1.1.1.1.1.1.1	1176270.875	1089816.125	1279687.25	1477552.75	2893193	5514717	1357850.125	1374063.25	2520728.5
Q7M6Y3	Phosphatidylinositol-binding clathrin assembly protein OS=Mus musculus OX=10090 GN=Picalm PE=1 SV=1	Q7M6Y3	EKQAALEEEQAR		Unique	17.9441	467.90376	3	1.972	0.000003465	1.1.1.1.1.1.1.1.1	498856.3438	241309.4375	554559.1875	257864.25	541990.875	970597.9375	445298.1563	447719.4063	549316.625
Q7M6Y3	Phosphatidylinositol-binding clathrin assembly protein OS=Mus musculus OX=10090 GN=Picalm PE=1 SV=1	Q61548; Q7M6Y3	FIQYLASR		NotUnique	47.5067	499.27683	2	1.102	0.00001529	1.1.1.1.1.1.1.1.1	9103395	10897053	10538025	7229104.5	11991810	18734136	9588762	10624032	12095797
Q7M6Y3	Phosphatidylinositol-binding clathrin assembly protein OS=Mus musculus OX=10090 GN=Picalm PE=1 SV=1	Q7M6Y3	ITAAQHSVTGSAVSK		Unique	21.3242	728.89139	2	3.714	0.000003465	1.1.1.1.1.1.1.1.1	1200181.109	548930.6875	1230148	465837.4688	1215450.078	2823504.188	1124613.688	1139677.984	1372321.313
Q7M6Y3	Phosphatidylinositol-binding clathrin assembly protein OS=Mus musculus OX=10090 GN=Picalm PE=1 SV=1	Q7M6Y3	KLTGGSNWQPK		Unique	26.3778	608.32763	2	2.306	0.000003465	1.1.1.1.1.1.1.1.1	2124859.875	2627405.75	2117180.313	2048002.625	4521156.875	8930176	2639424.688	3397045.625	4744607.25
Q7M6Y3	Phosphatidylinositol-binding clathrin assembly protein OS=Mus musculus OX=10090 GN=Picalm PE=1 SV=1	Q7M6Y3	LTGGSNWQPK		Unique	29.4091	544.28059	2	1.442	0.000003465	1.1.1.1.1.1.1.1.1	292619.9375	446767.875	414164.3438	404010.0313	732818.6875	1293594.375	531088.75	521127.375	734910.1875
Q7M6Y3	Phosphatidylinositol-binding clathrin assembly protein OS=Mus musculus OX=10090 GN=Picalm PE=1 SV=1	Q7M6Y3	NDVSWSQPGEK		Unique	30.3221	623.78861	2	1.932	0.000003465	1.1.1.1.1.1.1.1.1	476232.5938	202836.3594	514576	292597.7813	444460	821608	337559.3125	438592.125	474755.0625
Q7M6Y3	Phosphatidylinositol-binding clathrin assembly protein OS=Mus musculus OX=10090 GN=Picalm PE=1 SV=1	Q61548; Q7M6Y3	NTLFNLSNFLDK		NotUnique	91.6431	713.37234	2	2.042	0.000003465	1.1.1.1.1.1.1.1.1	4609542.5	4584603.5	5059894	4149987.5	7259556	7181348.5	4362783.5	5327133.5	4689998.5
Q7M6Y3	Phosphatidylinositol-binding clathrin assembly protein OS=Mus musculus OX=10090 GN=Picalm PE=1 SV=1	Q7M6Y3	QVAFDFTK		Unique	50.6042	478.24752	2	1.219	0.000009579	1.1.1.1.1.1.1.1.1	1507422.125	1657169.625	1402798.125	2034821.5	3541207.25	4110859	1781484.5	2288199.75	2394498
Q7M6Y3	Phosphatidylinositol-binding clathrin assembly protein OS=Mus musculus OX=10090 GN=Picalm PE=1 SV=1	Q7M6Y3	QVAFDFTKVK		Unique	52.3176	394.88872	3	1.301	0.000003465	1.1.1.1.1.1.1.1.1	46700.42188	238360.1094	43640.85938	285996.0313	330795.1563	506318	251183.3438	240268.8594	267905.9063
Q7M6Y3	Phosphatidylinositol-binding clathrin assembly protein OS=Mus musculus OX=10090 GN=Picalm PE=1 SV=1	Q7M6Y3	SGLQGYDMSTFIR		Unique	67.6549	737.85339	2	2.406	0.000003465	1.1.1.1.1.1.1.1.1	1830172.5	2280906.75	2600196.5	2547923.75	5042280	6024143	3008977.5	3424783	3403766.25
Q7M6Y3	Phosphatidylinositol-binding clathrin assembly protein OS=Mus musculus OX=10090 GN=Picalm PE=1 SV=1	Q7M6Y3	SGLQGYDMSTFIR	1xOxidation [M8]	Unique	53.3466	745.85113	2	1.83	0.000003465	-.1.1.1.1.1.1.1.1	126232.3672	159198.5625	179329.8125	498925.5938	619354.1875	496276.7188	254449.0781	249041.2188	382107.9375
Q7M6Y3	Phosphatidylinositol-binding clathrin assembly protein OS=Mus musculus OX=10090 GN=Picalm PE=1 SV=1	Q7M6Y3	SLITTHHLMVYGNER		Unique	47.0373	590.97045	3	2.525	0.000003465	1.1.1.1.1.1.1.1.1	1254161.656	1490418.75	1566475.375	1594874.375	2530905.375	3411612.25	1547009.063	1693637.938	2232183.188
Q7M6Y3	Phosphatidylinositol-binding clathrin assembly protein OS=Mus musculus OX=10090 GN=Picalm PE=1 SV=1	Q7M6Y3	SLITTHHLMVYGNER	1xOxidation [M9]	Unique	44.1018	447.47806	4	2.063	0.000003465	-.1.1.1.1.1.1.1.1	68293.40741	106957.8125	87386.17188	184632.2031	301803.7188	137427.5156	156047.4844	162978.7656	129461.0859
Q7M6Y3	Phosphatidylinositol-binding clathrin assembly protein OS=Mus musculus OX=10090 GN=Picalm PE=1 SV=1	Q7M6Y3	SSGDVHLPIASDVSTFTTR		Unique	65.6998	664.00073	3	3.378	0.000003465	1.1.1.1.1.1.1.1.1	785739.4531	828212.2031	788802.4375	1033342.938	1496352.906	2371979.125	921552.9219	1001949.844	1280687.281
Q7M6Y3	Phosphatidylinositol-binding clathrin assembly protein OS=Mus musculus OX=10090 GN=Picalm PE=1 SV=1	Q7M6Y3	TMNTEKLLK		Unique	32.0501	539.30244	2	1.406	0.000003465	1.1.1.1.1.1.1.1.1	186259.4531	599637.875	113250.8984	589777.875	973239.625	1651831.375	529242.4375	632286.8125	634330.375
Q7M6Y3	Phosphatidylinositol-binding clathrin assembly protein OS=Mus musculus OX=10090 GN=Picalm PE=1 SV=1	Q7M6Y3	TTNSSWVVVFK		Unique	68.6318	634.33755	2	1.695	0.000003465	1.1.1.1.1.1.1.1.1	753462.9375	1352192.375	1746024	2134949.25	3342138.5	3411612.25	2157727.25	2303362.5	2641726
Q7M6Y3	Phosphatidylinositol-binding clathrin assembly protein OS=Mus musculus OX=10090 GN=Picalm PE=1 SV=1	Q7M6Y3	TVCKATTHEIMGPK	1xCarbamidomethyl [C3]	Unique	24.5308	524.93393	3	2.354	0.000003465	-.1.-.1.1.1.1.1.1	5251.367406	135395.25	9298.062902	167918.1719	362246.5625	367324.0313	149582.1719	177410.0781	187196.3906
Q7M6Y3	Phosphatidylinositol-binding clathrin assembly protein OS=Mus musculus OX=10090 GN=Picalm PE=1 SV=1	Q7M6Y3	VAEQVGIDR		Unique	25.4801	493.76673	2	1.271	0.000003465	1.1.1.1.1.1.1.1.1	399939.9375	289933.5313	622126.25	363822.3125	878930.875	1156512.25	540244.125	621308.25	675876.25
Q7M6Y3	Phosphatidylinositol-binding clathrin assembly protein OS=Mus musculus OX=10090 GN=Picalm PE=1 SV=1	Q7M6Y3	VDEREKQAALEEEQAR		Unique	22.6124	634.31703	3	2.747	0.000003465	1.1.1.1.1.1.1.1.1	623895.2344	728145.5273	399092.8125	759351.4883	1116197.805	1729500.938	766021.6367	832916.9961	964005.3984
Q7M6Y3	Phosphatidylinositol-binding clathrin assembly protein OS=Mus musculus OX=10090 GN=Picalm PE=1 SV=1	Q7M6Y3	YLNEKAVSYR		Unique	28.7942	414.88741	3	1.61	0.000003465	1.1.1.1.1.1.1.1.1	83898.9375	307591.0313	68257.125	436677.0625	483837.0938	725346.4375	357575.8125	353098.5938	413769.3125
Q7M757	Lys-63-specific deubiquitinase BRCC36-like OS=Mus musculus OX=10090 GN=C6.1al PE=2 SV=1	Q7M757	LQELEQEKEDLMEELSSLE		Unique	63.4622	764.6984	3	0.084	0.005335	1.1.1.1.1.1.1.1.1	38197.6875	45042.27734	44599.96094	29739.23047	36183.71094	46780.08984	38853.64453	31279.61523	36472.86328
Q7M759	Alpha/beta hydrolase domain-containing protein 17B OS=Mus musculus OX=10090 GN=Abhd17b PE=1 SV=1	Q7M759	EKDAIECFMTR	1xCarbamidomethyl [C7]	Unique	50.9772	467.21621	3	0.37	0.001259	1.-.1.1.1.1.1.1.1	183395.5156	130111.6429	86986.85156	137058.9531	196730.7344	367824.8125	165151.3125	195073.8125	242839.375
Q7M759	Alpha/beta hydrolase domain-containing protein 17B OS=Mus musculus OX=10090 GN=Abhd17b PE=1 SV=1	Q7M759; Q99JW1	VAFPDTK		NotUnique	30.8666	389.21053	2	0.028	0.007111	-.1.1.1.1.1.1.1.1	72198.29357	117240.625	89942.00781	101917.1953	206877.8438	362585.4063	130725.5156	211640.6406	229097.5313
Q7SIG6	Arf-GAP with SH3 domain, ANK repeat and PH domain-containing protein 2 OS=Mus musculus OX=10090 GN=Asap2 PE=1 SV=3	Q7SIG6	AINISGLAHVENEEQYTQALEK		Unique	66.8282	819.74677	3	2.762	0.000003465	1.1.1.1.1.1.1.1.1	649628.125	784956.625	839207.25	199460.0625	428358.4688	293557.2188	641908.8125	650779.875	650378.0625
Q7SIG6	Arf-GAP with SH3 domain, ANK repeat and PH domain-containing protein 2 OS=Mus musculus OX=10090 GN=Asap2 PE=1 SV=3	Q7SIG6	ASIEIANESGETPLDIAKR		Unique	55.9647	672.01967	3	1.827	0.000003465	1.1.1.1.1.1.1.1.1	405344.5938	574003.0625	493123.0313	229002.7031	186755.1875	506540.0938	313832.5625	310831.1563	365034.0625
Q7SIG6	Arf-GAP with SH3 domain, ANK repeat and PH domain-containing protein 2 OS=Mus musculus OX=10090 GN=Asap2 PE=1 SV=3	Q7SIG6	AVESLKPSIETLSTDLHTIK		Unique	68.4361	546.30472	4	3.138	0.000003465	1.1.1.1.1.1.1.1.1	1216880.875	1799030.75	1441194	401066.2188	924262.125	1227179	896752.625	1050470	1136125.625
Q7SIG6	Arf-GAP with SH3 domain, ANK repeat and PH domain-containing protein 2 OS=Mus musculus OX=10090 GN=Asap2 PE=1 SV=3	Q7SIG6	EIISEVQR		Unique	31.3288	487.26921	2	0.923	0.0000599	1.1.1.1.1.1.1.1.1	1525057.25	956623.0625	1662925.281	361166.0781	836319.5625	421872.625	1056273.063	923296.7813	1383792.313
Q7SIG6	Arf-GAP with SH3 domain, ANK repeat and PH domain-containing protein 2 OS=Mus musculus OX=10090 GN=Asap2 PE=1 SV=3	Q7SIG6	ELTALFK		Unique	56.2102	411.24192	2	0.794	0.0001354	1.1.1.1.1.1.1.1.1	53582.17188	140269.4219	65363.58594	26393.45313	34459.28125	47664.0625	41227.57813	50664.44141	88238.04688
Q7SIG6	Arf-GAP with SH3 domain, ANK repeat and PH domain-containing protein 2 OS=Mus musculus OX=10090 GN=Asap2 PE=1 SV=3	Q7SIG6	FGGNCVCRDDPDLGSAFLK	2xCarbamidomethyl [C5; C7]	Unique	59.7952	709.99091	3	3.31	0.000003465	1.1.1.1.1.1.1.1.1	129533.7656	174190.2813	113207.8594	54015.92578	73144.57031	110733.2578	100755.2734	97130.75781	108297.7188
Q7SIG6	Arf-GAP with SH3 domain, ANK repeat and PH domain-containing protein 2 OS=Mus musculus OX=10090 GN=Asap2 PE=1 SV=3	Q7SIG6	GAFPVSFVHFIAD		Unique	93.9923	703.85876	2	1.641	0.000003465	1.1.1.1.1.1.1.1.1	327403.7188	308757.625	430893.5313	136935.6563	167452.1875	290580.4063	247451.6094	219110.2813	237855.9531
Q7SIG6	Arf-GAP with SH3 domain, ANK repeat and PH domain-containing protein 2 OS=Mus musculus OX=10090 GN=Asap2 PE=1 SV=3	Q7SIG6	KPASGTDKPTPLTNK		Unique	17.4122	518.95429	3	2.696	0.000003465	1.1.1.1.1.1.1.1.1	1773203.563	1273533.5	1494877.594	342954.9844	709144.9688	1385822.109	934768.875	1105936.625	1391898.313
Q7SIG6	Arf-GAP with SH3 domain, ANK repeat and PH domain-containing protein 2 OS=Mus musculus OX=10090 GN=Asap2 PE=1 SV=3	Q7SIG6	KPASGTDKPTPLTNKGQPR		Unique	18.1692	665.03212	3	2.327	0.000003465	-.1.-.1.1.1.1.1.1	1553.093334	25596.71484	2415.006946	5707.506348	3702.686035	24411.5332	8809.928711	10447.92285	13475.23633
Q7SIG6	Arf-GAP with SH3 domain, ANK repeat and PH domain-containing protein 2 OS=Mus musculus OX=10090 GN=Asap2 PE=1 SV=3	Q7SIG6	LNLLTCQVK	1xCarbamidomethyl [C6]	Unique	49.933	544.81049	2	1.182	0.000009579	1.1.1.1.1.1.1.1.1	1173034.125	1218645.125	898278.4375	294515.7813	650868.9375	1142072.125	707464.75	803296.5	1002371.75
Q7SIG6	Arf-GAP with SH3 domain, ANK repeat and PH domain-containing protein 2 OS=Mus musculus OX=10090 GN=Asap2 PE=1 SV=3	Q7SIG6	LPQKKPASGTDKPTPLTNK		Unique	21.4493	674.38427	3	2.352	0.000003465	1.1.1.1.1.1.1.1.1	211023.2461	424790.25	71212.33594	94264.95703	70015.96289	180907.9766	105060.375	29561.04492	241600.1289
Q7SIG6	Arf-GAP with SH3 domain, ANK repeat and PH domain-containing protein 2 OS=Mus musculus OX=10090 GN=Asap2 PE=1 SV=3	Q7SIG6	NGFLTISHGTANRPPAK		Unique	36.0664	445.99155	4	1.26	0.000003465	1.1.1.1.1.1.1.1.1	500629.2031	652516.8125	626996.8125	194667.3594	357201.6875	1149146.5	316029.3125	325376.0313	726071.375
Q7SIG6	Arf-GAP with SH3 domain, ANK repeat and PH domain-containing protein 2 OS=Mus musculus OX=10090 GN=Asap2 PE=1 SV=3	Q7SIG6	NTVAAIEEALDVDR		Unique	75.1821	505.92652	3	2.393	0.000003465	1.-.1.1.-.-.1.1.-	459876.9688	298610.0741	340695.5625	80600.70313	4001.396107	1566.280567	144463.3594	367388.375	221925.6098
Q7SIG6	Arf-GAP with SH3 domain, ANK repeat and PH domain-containing protein 2 OS=Mus musculus OX=10090 GN=Asap2 PE=1 SV=3	Q7SIG6	NTVAAIEEALDVDRMVLYK		Unique	95.4228	717.37628	3	2.442	0.000003465	1.1.1.1.1.1.1.1.1	211970	659549	101320.7422	181548.375	310484.9063	371242	205582.4063	260906.2969	250616.9688
Q7SIG6	Arf-GAP with SH3 domain, ANK repeat and PH domain-containing protein 2 OS=Mus musculus OX=10090 GN=Asap2 PE=1 SV=3	Q7SIG6	NVGKDPLTTTPPPPVAK		Unique	41.6913	577.99308	3	2.075	0.000003465	1.1.1.1.1.1.1.1.1	512431.625	418187.25	611305.9375	158415.6719	208009.2031	453567.4063	352336.5625	374813.9375	393053.7188
Q7SIG6	Arf-GAP with SH3 domain, ANK repeat and PH domain-containing protein 2 OS=Mus musculus OX=10090 GN=Asap2 PE=1 SV=3	Q7SIG6	QSTAYSLHQPQGNKEHGTER		Unique	20.057	567.77462	4	3.007	0.000003465	1.1.1.1.1.1.1.1.1	677532.0938	899800.9531	684767.6875	239733.5	407060.6953	828598.5781	603546.4219	589417.8125	632250.3125
Q7SIG6	Arf-GAP with SH3 domain, ANK repeat and PH domain-containing protein 2 OS=Mus musculus OX=10090 GN=Asap2 PE=1 SV=3	Q7SIG6	RFFQLQMCEYLLK	1xCarbamidomethyl [C8]	Unique	82.293	592.63759	3	1.751	0.000003465	1.1.1.1.1.1.1.1.-	98732.08594	266420	89711.66406	51277.26172	122549.2578	28999.50586	74478.25	66672.17969	70782.68122
Q7SIG6	Arf-GAP with SH3 domain, ANK repeat and PH domain-containing protein 2 OS=Mus musculus OX=10090 GN=Asap2 PE=1 SV=3	Q7SIG6	TEISGAEIAEEMEKER		Unique	55.3763	607.95607	3	2.755	0.000003465	1.1.1.1.1.1.1.1.1	467117.5313	422896.5625	278271.4063	121841.5391	217023.0938	693338.25	266909.5625	216223.2813	475563.8438
Q7SIG6	Arf-GAP with SH3 domain, ANK repeat and PH domain-containing protein 2 OS=Mus musculus OX=10090 GN=Asap2 PE=1 SV=3	Q7SIG6	TSGTLEAMNQPSK		Unique	27.2575	682.32968	2	2.481	0.000003465	1.1.1.1.1.-.1.1.-	349835.6563	447442.0938	362995.7813	119391.8984	187349.9375	148416.1261	267858.9063	300206	247723.4136
Q7SIG6	Arf-GAP with SH3 domain, ANK repeat and PH domain-containing protein 2 OS=Mus musculus OX=10090 GN=Asap2 PE=1 SV=3	Q7SIG6	TSLHIVDFLVQNSGNLDK		Unique	81.9141	667.35255	3	2.507	0.000003465	1.1.1.1.1.1.1.1.1	553968.375	245300.1875	519976.3438	50104.01563	152654.6094	261947.4063	217829	445747.25	394230.0938
Q7SIG6	Arf-GAP with SH3 domain, ANK repeat and PH domain-containing protein 2 OS=Mus musculus OX=10090 GN=Asap2 PE=1 SV=3	Q7SIG6	YFHAQCNFFQDGLK	1xCarbamidomethyl [C6]	Unique	60.6897	592.27169	3	2.649	0.000003465	1.1.1.1.1.1.1.1.1	398438.8438	651347.4375	244129.7031	190216.0938	312057.1563	500193.9063	252546.5938	336131.0625	461896.0938
Q7TMB8	Cytoplasmic FMR1-interacting protein 1 OS=Mus musculus OX=10090 GN=Cyfip1 PE=1 SV=1	Q7TMB8	DKQPNAQPQYLHGSK		Unique	21.1384	570.95711	3	1.955	0.000003465	1.1.1.1.1.1.1.1.1	837847.375	643842.6875	500972.9063	389305.25	844508.5	1171564	697644.1875	675934	698167.25
Q7TMB8	Cytoplasmic FMR1-interacting protein 1 OS=Mus musculus OX=10090 GN=Cyfip1 PE=1 SV=1	Q7TMB8	IHVKEGERVDAK		Unique	17.7866	460.92471	3	1.13	0.00001237	1.1.1.1.1.1.1.1.1	61850.61328	138420.5	30208.53516	122428.3359	166294.5938	178186.1875	126388.1563	119206.625	122713.8281
Q7TMB8	Cytoplasmic FMR1-interacting protein 1 OS=Mus musculus OX=10090 GN=Cyfip1 PE=1 SV=1	Q7TMB8	IRKFQILNDEIITILDK		Unique	89.8731	691.40825	3	0.306	0.001792	-.1.-.1.1.1.-.1.-	2280.498546	7169.922852	8369.560626	2520.709961	3386.77417	5730.106934	6673.871718	2549.593018	2918.348788
Q7TMB8	Cytoplasmic FMR1-interacting protein 1 OS=Mus musculus OX=10090 GN=Cyfip1 PE=1 SV=1	Q7TMB8	KFQILNDEIITILDK		Unique	91.9288	601.68011	3	2.235	0.000003465	1.1.1.1.1.1.1.1.1	86578.68359	44873.98438	68564.75391	39681.19238	108028.0156	71841.75781	56301.08008	72268.34961	60651.68359
Q7TMB8	Cytoplasmic FMR1-interacting protein 1 OS=Mus musculus OX=10090 GN=Cyfip1 PE=1 SV=1	Q7TMB8	KNVIQSVLQAIR		Unique	86.0243	456.9488	3	1.035	0.00002305	-.1.1.1.-.1.1.1.-	82124.75441	86930.6875	60242.64844	64635.72656	91554.57473	111239.0938	77399.96094	79793.15625	69167.67631
Q7TMB8	Cytoplasmic FMR1-interacting protein 1 OS=Mus musculus OX=10090 GN=Cyfip1 PE=1 SV=1	Q7TMB8	LESKYAPLHLVPLIER		Unique	70.3147	626.69967	3	2.444	0.000003465	-.1.1.1.1.1.1.1.1	12052.42535	29153.59766	4336.841797	23149.33984	35252.33984	26887.97656	18329.45117	20962.35547	20450.75195
Q7TMB8	Cytoplasmic FMR1-interacting protein 1 OS=Mus musculus OX=10090 GN=Cyfip1 PE=1 SV=1	Q7TMB8	LMNFMYFQR		Unique	72.6111	625.29684	2	1.033	0.00002305	1.1.1.1.1.1.1.1.1	398867.125	338705.2813	252552.2031	172716.4688	442257.6563	717723	261744.6875	326903.3125	394572.625
Q7TMB8	Cytoplasmic FMR1-interacting protein 1 OS=Mus musculus OX=10090 GN=Cyfip1 PE=1 SV=1	Q7TMB8	LVHPTDKYSNKDCPDNAEEYER	1xCarbamidomethyl [C13]	Unique	29.1976	670.80368	4	3.158	0.000003465	1.1.1.1.1.1.1.1.1	316216.9375	350186.75	172003.4844	267725.625	414808.0313	636085.9375	312929.875	352834.5625	420956.4063
Q7TMB8	Cytoplasmic FMR1-interacting protein 1 OS=Mus musculus OX=10090 GN=Cyfip1 PE=1 SV=1	Q7TMB8	NVIQSVLQAIR		Unique	92.7479	620.87226	2	1.629	0.000003465	1.1.1.1.1.1.1.1.1	358592.3125	281803.125	250786.8125	198912.8125	568753.75	406418.75	231197.8125	272618.0313	234714.3125
Q7TMB8	Cytoplasmic FMR1-interacting protein 1 OS=Mus musculus OX=10090 GN=Cyfip1 PE=1 SV=1	Q7TMB8	NVIQSVLQAIRK		Unique	83.1776	456.94887	3	1.509	0.000003465	1.1.-.-.1.1.-.-.1	85134.32031	74651.3125	66868.78994	191765.9993	104861.6328	123471.625	3723.282214	1421.245234	69212.76563
Q7TMB8	Cytoplasmic FMR1-interacting protein 1 OS=Mus musculus OX=10090 GN=Cyfip1 PE=1 SV=1	Q7TMB8	SGDGESTPVEHVR		Unique	20.8859	457.2157	3	2.12	0.000003465	1.1.1.1.1.1.1.1.1	1038983.613	767800.4805	419016.9805	375775.4258	891077.0859	1171365.641	638405.3828	767429.4219	814870.6367
Q7TMB8	Cytoplasmic FMR1-interacting protein 1 OS=Mus musculus OX=10090 GN=Cyfip1 PE=1 SV=1	Q7TMB8	TVCDWETGHEPFNDPALR	1xCarbamidomethyl [C3]	Unique	58.4184	715.32117	3	2.396	0.000003465	1.1.1.1.1.1.1.1.1	30644.7832	31844.20508	15667.96777	25127.67773	35396.71094	49101.54688	25744.60547	22876.93945	29626.48828
Q7TMB8	Cytoplasmic FMR1-interacting protein 1 OS=Mus musculus OX=10090 GN=Cyfip1 PE=1 SV=1	Q7TMB8	TVCFQNLR	1xCarbamidomethyl [C3]	Unique	41.9225	519.26362	2	0.907	0.0000673	1.1.1.1.1.1.1.1.1	419095.625	385801.3438	260349.3594	240455.2656	420349.875	484940.5938	342345.75	322306	381034.6875
Q7TMB8	Cytoplasmic FMR1-interacting protein 1 OS=Mus musculus OX=10090 GN=Cyfip1 PE=1 SV=1	Q7TMB8	TVLPFSQEFQR		Unique	66.5216	676.35394	2	1.53	0.000003465	1.1.1.1.1.1.1.1.1	1068971.188	929295.5156	535895.1328	525781.375	1284218.297	1544451.906	851347.2734	906700.4531	1155642.359
Q7TMB8	Cytoplasmic FMR1-interacting protein 1 OS=Mus musculus OX=10090 GN=Cyfip1 PE=1 SV=1	Q7TMB8	VSAAMYK		Unique	22.3031	385.1993	2	1.121	0.00001237	1.1.1.1.1.1.1.1.1	758429.1875	732716.125	459765.875	440635.1875	784746.625	1215281.25	632494.3125	685956.3125	808783.125
Q7TMB8	Cytoplasmic FMR1-interacting protein 1 OS=Mus musculus OX=10090 GN=Cyfip1 PE=1 SV=1	Q7TMB8	YLTLDSFDAMFR		Unique	94.7743	739.85266	2	1.764	0.000003465	1.1.1.1.1.1.1.1.1	337068.5	388418.0313	284257.875	247579.6406	515714.625	657479.25	330407.1875	343279.3125	381043.0313
Q7TMB8	Cytoplasmic FMR1-interacting protein 1 OS=Mus musculus OX=10090 GN=Cyfip1 PE=1 SV=1	Q7TMB8	YNYTTEEK		Unique	19.7755	524.23527	2	0.881	0.00007416	1.1.1.1.1.1.1.1.1	133337.8438	156593.9844	98175.92969	70410.42969	163701.5469	181765.7969	121619.0469	138162.7656	136376.1406
Q7TMB8	Cytoplasmic FMR1-interacting protein 1 OS=Mus musculus OX=10090 GN=Cyfip1 PE=1 SV=1	Q7TMB8	YSNKDCPDNAEEYER	1xCarbamidomethyl [C6]	Unique	21.6581	630.59187	3	3.199	0.000003465	1.1.1.1.1.1.1.1.1	66166.01563	64632.36719	47894.85938	47824.98828	77963.24219	90971.17187	56482.10938	67704.48438	74652.78906
Q7TMC8	L-fucose kinase OS=Mus musculus OX=10090 GN=Fcsk PE=1 SV=1	Q7TMC8	ALGPQDVLWMLHPR		Unique	92.5235	544.96096	3	1.501	0.000003465	1.1.1.1.1.1.1.1.1	63725.18359	47071.57813	35852.17578	56095.54688	93913.35937	67870.75781	59630.53906	79111.07031	79392.90625
Q7TMC8	L-fucose kinase OS=Mus musculus OX=10090 GN=Fcsk PE=1 SV=1	Q7TMC8	HYEGAEQILIR		Unique	46.043	443.56993	3	1.849	0.000003465	1.1.1.1.1.1.1.1.1	81392.48437	71143.04688	56202.90234	48892.21094	116472.875	119446.6875	95845.17969	80719.64063	83149.34375
Q7TMC8	L-fucose kinase OS=Mus musculus OX=10090 GN=Fcsk PE=1 SV=1	Q7TMC8	TGIRDWDLWDPDTPPSDR		Unique	71.3899	714.66784	3	2.11	0.000003465	1.1.1.1.1.1.1.-.1	39252.14844	31400.00781	24833.01953	18664.87109	48711.78125	47449.42188	26686.10938	34680.93345	32787.07422
Q7TMC8	L-fucose kinase OS=Mus musculus OX=10090 GN=Fcsk PE=1 SV=1	Q7TMC8	VFTLAGR		Unique	38.7152	382.22653	2	0.861	0.00008875	1.1.1.1.1.1.1.1.1	37852.39453	28882.64063	19576.69336	18161.60352	39127.76563	69607.34375	23925.83594	26856.75	36277.03125
Q7TME0	Phospholipid phosphatase-related protein type 4 OS=Mus musculus OX=10090 GN=Plppr4 PE=1 SV=2	Q7TME0	AGSSGARGECDISGAGR	1xCarbamidomethyl [C10]	Unique	17.6194	536.5778	3	2.447	0.000003465	1.1.1.1.1.1.1.1.1	124413.7031	196019.8906	70315.10938	114856.8125	154554.9531	262915.9063	127889.7891	130043.4688	162758.7188
Q7TME0	Phospholipid phosphatase-related protein type 4 OS=Mus musculus OX=10090 GN=Plppr4 PE=1 SV=2	Q7TME0	ANADVEIITPR		Unique	44.5738	599.82498	2	1.781	0.000003465	1.1.1.1.1.1.1.1.1	3067602.5	2430259.25	2642834	1225801.875	1983857	3899906	2371126.5	2410055.25	2975060.75
Q7TME0	Phospholipid phosphatase-related protein type 4 OS=Mus musculus OX=10090 GN=Plppr4 PE=1 SV=2	Q7TME0	ANTPSVEDPVRR		Unique	26.7241	447.56859	3	1.611	0.000003465	1.1.1.1.1.1.1.1.1	2984278.875	2427590.813	2632607	970922.125	1772835.563	5150573.25	1956489.375	2373785.313	2901227.25
Q7TME0	Phospholipid phosphatase-related protein type 4 OS=Mus musculus OX=10090 GN=Plppr4 PE=1 SV=2	Q7TME0	ESMVTFSNTLPR		Unique	57.195	691.34258	2	2.142	0.000003465	1.1.1.1.1.-.1.1.1	1007587.188	400619.2188	875117.1875	232161.8125	399940.9063	214763.3088	600224.25	650745.6875	571489.5625
Q7TME0	Phospholipid phosphatase-related protein type 4 OS=Mus musculus OX=10090 GN=Plppr4 PE=1 SV=2	Q7TME0	GECDISGAGR	1xCarbamidomethyl [C3]	Unique	17.0782	511.22197	2	0.583	0.0004379	1.1.1.-.-.1.1.1.1	95231.03125	17450.47461	111826.8125	2517.471271	1165.851113	105747.5859	55631.24219	14060.5625	70637.69531
Q7TME0	Phospholipid phosphatase-related protein type 4 OS=Mus musculus OX=10090 GN=Plppr4 PE=1 SV=2	Q7TME0	GNIILIPER		Unique	56.7554	512.81103	2	0.649	0.0003301	1.1.1.1.1.1.1.1.1	608194.8125	357628.6875	690816	153235.4531	212868.5781	560842.0625	414055.2188	448591.0313	508133.5313
Q7TME0	Phospholipid phosphatase-related protein type 4 OS=Mus musculus OX=10090 GN=Plppr4 PE=1 SV=2	Q7TME0	GNIILIPERSNSPENTR		Unique	48.7903	637.34066	3	1.433	0.000003465	1.1.1.1.1.1.1.1.1	29812.73633	88447.4375	14350.13086	48858.66406	76616.35156	59934.42188	47495.27734	57207.40234	59198.8125
Q7TME0	Phospholipid phosphatase-related protein type 4 OS=Mus musculus OX=10090 GN=Plppr4 PE=1 SV=2	Q7TME0	IMQVIAMSK		Unique	49.1156	510.78249	2	1.096	0.00001529	1.1.1.1.1.1.1.1.1	4355464.5	3133013.25	3717903	1611963.625	2145145.75	5158582	3189052.75	2938909	3540630.75
Q7TME0	Phospholipid phosphatase-related protein type 4 OS=Mus musculus OX=10090 GN=Plppr4 PE=1 SV=2	Q7TME0	IQPGTVPGCNNSMPGGPR	1xCarbamidomethyl [C9]	Unique	38.1912	919.93602	2	2.922	0.000003465	1.1.1.1.1.1.1.1.1	1304957.75	887461.8125	1037412.406	523814.6563	738620.7031	1660120.188	959337.5156	898878.9688	1082705.641
Q7TME0	Phospholipid phosphatase-related protein type 4 OS=Mus musculus OX=10090 GN=Plppr4 PE=1 SV=2	Q7TME0	IQPGTVPGCNNSMPGGPR	1xCarbamidomethyl [C9]; 1xOxidation [M13]	Unique	29.6376	618.95788	3	2.198	0.000003465	1.1.1.1.1.1.1.1.1	56621.53906	49421.65234	81649.27344	38003.33984	65618.82031	97819.65625	51633.28516	50251.80859	87568.04688
Q7TME0	Phospholipid phosphatase-related protein type 4 OS=Mus musculus OX=10090 GN=Plppr4 PE=1 SV=2	Q7TME0	KGNIILIPER		Unique	49.6251	576.85857	2	1.238	0.000006775	1.1.1.1.1.1.1.1.1	392441.5	208053.5313	724731.375	233498.7344	252349.9531	355878.375	423673.4375	270708.3438	271764.375
Q7TME0	Phospholipid phosphatase-related protein type 4 OS=Mus musculus OX=10090 GN=Plppr4 PE=1 SV=2	Q7TME0	KMSLQVMDTEPEGQSPPR		Unique	45.8845	677.32711	3	2.188	0.000003465	1.1.1.-.1.1.-.1.1	1263144.5	731414.4375	1212494.875	1052199.925	884762.3125	1570327.75	1024751.746	1100474.375	1033727.625
Q7TME0	Phospholipid phosphatase-related protein type 4 OS=Mus musculus OX=10090 GN=Plppr4 PE=1 SV=2	Q7TME0	NAEGSTVTCTGSIR	1xCarbamidomethyl [C9]	Unique	25.2939	726.84102	2	2.637	0.000003465	1.1.1.1.1.1.1.1.1	1252053.594	856686.8359	1090136.828	485531.4453	699306.3594	1479289.516	912779.0313	994308.5781	1119876.641
Q7TME0	Phospholipid phosphatase-related protein type 4 OS=Mus musculus OX=10090 GN=Plppr4 PE=1 SV=2	Q7TME0	NASIHASMDSAR		Unique	21.3057	630.29322	2	2.094	0.000003465	1.1.1.1.1.1.1.1.1	1232335.438	1026576.156	881820.6719	596089.6563	722749.0469	2106284	952033.0312	983718.375	1341257.156
Q7TME0	Phospholipid phosphatase-related protein type 4 OS=Mus musculus OX=10090 GN=Plppr4 PE=1 SV=2	Q7TME0	NGSSGDGIAHTEGILNR		Unique	39.5087	566.61175	3	2.717	0.000003465	1.1.1.1.1.1.1.1.1	580944	435458.3125	618159.375	238851.75	309312.5	1046793.938	408499.125	432904.4063	553852.875
Q7TME0	Phospholipid phosphatase-related protein type 4 OS=Mus musculus OX=10090 GN=Plppr4 PE=1 SV=2	Q7TME0	NHRDASSLTNLKR		Unique	21.4493	504.60597	3	2.505	0.000003465	1.1.1.1.1.1.1.1.1	453657.3672	1017417.516	200009.9648	310375.8828	837866.7969	727043.5625	513349.5313	541286.625	401735
Q7TME0	Phospholipid phosphatase-related protein type 4 OS=Mus musculus OX=10090 GN=Plppr4 PE=1 SV=2	Q7TME0	NIFYKGTSPTR		Unique	33.7385	642.34073	2	1.297	0.000003465	1.1.1.1.1.1.1.1.1	363147.1875	692812.4375	281887.8125	353989.625	732008.25	482935.25	585648.3125	532079.9375	408473.9375
Q7TME0	Phospholipid phosphatase-related protein type 4 OS=Mus musculus OX=10090 GN=Plppr4 PE=1 SV=2	Q7TME0	QLLTQWK		Unique	48.3684	458.76599	2	0.432	0.0008945	1.1.1.1.1.1.1.1.1	1111404.125	660281.25	1349015.625	322823.7188	607571.6875	758644.125	779042.6875	997870.625	753605.6875
Q7TME0	Phospholipid phosphatase-related protein type 4 OS=Mus musculus OX=10090 GN=Plppr4 PE=1 SV=2	Q7TME0	QQGVLQSSPK		Unique	21.6491	536.29332	2	1.511	0.000003465	1.1.1.1.1.1.1.1.1	1779803.375	1474904.875	1803703.75	698158.0625	1276444.125	2239394.75	1467554.375	1610978.625	1686704.375
Q7TME0	Phospholipid phosphatase-related protein type 4 OS=Mus musculus OX=10090 GN=Plppr4 PE=1 SV=2	Q7TME0	QTYELNDLNRDSESCESLK	1xCarbamidomethyl [C15]	Unique	44.229	767.68161	3	2.57	0.000003465	1.1.1.-.1.1.1.1.1	63805.29297	6581.09668	55136.84375	17160.95143	9555.061523	35678.41406	23738.13281	29204.82227	32679.19727
Q7TME0	Phospholipid phosphatase-related protein type 4 OS=Mus musculus OX=10090 GN=Plppr4 PE=1 SV=2	Q7TME0	RNASIHASMDSAR		Unique	19.5981	472.5649	3	2.023	0.000003465	-.1.-.-.1.1.-.1.-	1119.42071	29546.22656	3357.733996	81076.36223	24831.05469	120754.2266	4939.120333	30242.9375	4191.694298
Q7TME0	Phospholipid phosphatase-related protein type 4 OS=Mus musculus OX=10090 GN=Plppr4 PE=1 SV=2	Q7TME0	SKQLLTQWK		Unique	40.3668	566.32965	2	1.325	0.000003465	1.1.1.1.1.1.1.1.1	1382292.938	1546677.063	1158789.625	859092.5	1379026.063	1799339.188	1459442.313	1289247.625	1331718.313
Q7TME0	Phospholipid phosphatase-related protein type 4 OS=Mus musculus OX=10090 GN=Plppr4 PE=1 SV=2	Q7TME0	SLTDLNQDPSR		Unique	31.9021	623.30693	2	1.981	0.000003465	1.1.1.1.1.1.1.1.1	2769143	1815486.5	2335944	836782	1399669	3860870	1771169.125	1930609.625	2358812.25
Q7TME0	Phospholipid phosphatase-related protein type 4 OS=Mus musculus OX=10090 GN=Plppr4 PE=1 SV=2	Q7TME0	SLTDLNQDPSRVLSAK		Unique	51.6572	581.97952	3	1.542	0.000003465	1.1.1.1.1.1.1.1.1	116985.8359	306334.0625	59024.12891	177446.2188	258091.0625	442168.6563	178541.2969	205316.5781	239904.375
Q7TME0	Phospholipid phosphatase-related protein type 4 OS=Mus musculus OX=10090 GN=Plppr4 PE=1 SV=2	Q7TME0	SNIDSNEHHHHGITTIR		Unique	22.5515	656.65235	3	2.306	0.000003465	1.1.1.1.1.1.1.1.1	858648.3438	530448.7969	798360.1563	254894.125	472522.9688	1733593.438	626621.375	595335.7969	663075.7656
Q7TME0	Phospholipid phosphatase-related protein type 4 OS=Mus musculus OX=10090 GN=Plppr4 PE=1 SV=2	Q7TME0	SNSPENTR		Unique	13.3791	452.70961	2	0.592	0.0004299	-.1.1.-.1.1.1.-.1	3968.355709	3140.875977	8325.803711	2604.533411	7414.373535	2645.209229	6998.707031	4765.712674	5021.669434
Q7TME0	Phospholipid phosphatase-related protein type 4 OS=Mus musculus OX=10090 GN=Plppr4 PE=1 SV=2	Q7TME0	SPMGKESMVTFSNTLPR		Unique	55.9172	627.97823	3	2.76	0.000003465	1.1.-.1.1.1.1.1.1	248672.3438	570637.3125	414063.5187	316910.4688	456700.25	720859.9375	317921.1563	398613.0938	445941.0938
Q7TME0	Phospholipid phosphatase-related protein type 4 OS=Mus musculus OX=10090 GN=Plppr4 PE=1 SV=2	Q7TME0	TLTDHEPSGIVR		Unique	32.8135	662.84634	2	1.937	0.000003465	1.-.1.-.-.1.1.-.1	1876966.25	2010245.491	1416630.125	2140.325859	5352.368916	1169.810938	645696.5	903601.6684	1531783.125
Q7TME0	Phospholipid phosphatase-related protein type 4 OS=Mus musculus OX=10090 GN=Plppr4 PE=1 SV=2	Q7TME0	VEAHPENNRPIIQIPSSTEGEGSGSWK		Unique	53.4018	973.81277	3	3.149	0.000003465	1.1.1.1.1.1.1.1.1	1985817.594	413724.8438	1899268.656	228554.0625	298700.0625	1388046.031	797440.8594	903593.0156	1086807.188
Q7TME0	Phospholipid phosphatase-related protein type 4 OS=Mus musculus OX=10090 GN=Plppr4 PE=1 SV=2	Q7TME0	VSIQSRPGSSQLVHIPEETQENISTSPK		Unique	52.1954	762.89507	4	2.665	0.000003465	1.1.1.1.1.1.1.1.1	1374486.75	1192920.875	858830.9375	654874.75	852626.5	1332557.625	894033.25	1414975	1097051.625
Q7TME0	Phospholipid phosphatase-related protein type 4 OS=Mus musculus OX=10090 GN=Plppr4 PE=1 SV=2	Q7TME0	VTPVEGSEIGSETLSVSSSR		Unique	51.4768	674.339	3	3.109	0.000003465	1.1.1.1.1.1.1.1.1	527720.125	202096.4688	908019.8125	224187.9219	233225.4219	434774.25	541449	494527.1563	462612.5
Q7TME0	Phospholipid phosphatase-related protein type 4 OS=Mus musculus OX=10090 GN=Plppr4 PE=1 SV=2	Q7TME0	YKTLTDHEPSGIVR		Unique	33.7256	539.2865	3	2.236	0.000003465	1.1.1.1.1.1.1.1.1	542259.0625	343381.375	607431.0625	201226.3906	467485.9688	627962.875	545336.375	559451.25	530471.125
Q7TMF3	NADH dehydrogenase [ubiquinone] 1 alpha subcomplex subunit 12 OS=Mus musculus OX=10090 GN=Ndufa12 PE=1 SV=2	Q7TMF3	GVQQVTGHGGLR		Unique	23.6843	604.82857	2	1.749	0.000003465	1.1.1.1.1.1.1.1.1	757307.0156	869661.4375	636408.4063	1016139.031	1585304.094	2166244	1005302.516	1047060.469	1116679.25
Q7TMF3	NADH dehydrogenase [ubiquinone] 1 alpha subcomplex subunit 12 OS=Mus musculus OX=10090 GN=Ndufa12 PE=1 SV=2	Q7TMF3	HRWVIYTTEMNGK		Unique	45.3582	545.60865	3	2.415	0.000003465	1.1.1.1.1.1.1.1.1	24699.44922	55736.19922	22858.7793	117212.2656	61905.68359	202045.0156	52137.82813	51898.79688	49148.10156
Q7TMF3	NADH dehydrogenase [ubiquinone] 1 alpha subcomplex subunit 12 OS=Mus musculus OX=10090 GN=Ndufa12 PE=1 SV=2	Q7TMF3	IGTLVGEDKYGNK		Unique	32.2049	465.24878	3	2.243	0.000003465	1.1.1.1.1.1.1.1.1	264189.9063	162517.1406	210777.7188	150266.2813	398328.7188	229148.25	204223.7656	254863.7969	298435.4375
Q7TMF3	NADH dehydrogenase [ubiquinone] 1 alpha subcomplex subunit 12 OS=Mus musculus OX=10090 GN=Ndufa12 PE=1 SV=2	Q7TMF3	KFIWTNHKFNVSATPEQYVPYSTTR		Unique	63.3835	754.38401	4	1.678	0.000003465	-.-.-.1.1.1.1.1.-	3498.546767	3958.738046	1439.858166	272709.0938	210137.9688	560469.6875	243197.2813	193230.5625	185118.6933
Q7TMF3	NADH dehydrogenase [ubiquinone] 1 alpha subcomplex subunit 12 OS=Mus musculus OX=10090 GN=Ndufa12 PE=1 SV=2	Q7TMF3	RGVQQVTGHGGLR		Unique	21.5486	455.58814	3	2.278	0.000003465	1.1.1.1.1.1.1.1.1	179472.2969	143493.1563	145960.5469	178363	283104.2188	406907.4688	197261.3125	204670.9688	226111.8594
Q7TMF3	NADH dehydrogenase [ubiquinone] 1 alpha subcomplex subunit 12 OS=Mus musculus OX=10090 GN=Ndufa12 PE=1 SV=2	Q7TMF3	WLHCMTDDPPTTNPPTAR	1xCarbamidomethyl [C4]	Unique	46.0266	703.98768	3	2.438	0.000003465	1.1.1.1.1.1.1.1.1	255634.6719	203515.5156	206103.6094	338179.9063	417638.4063	488301.5	345146.3125	284320.625	296891.3125
Q7TMF3	NADH dehydrogenase [ubiquinone] 1 alpha subcomplex subunit 12 OS=Mus musculus OX=10090 GN=Ndufa12 PE=1 SV=2	Q7TMF3	WVIYTTEMNGK		Unique	56.7879	671.32912	2	1.456	0.000003465	-.-.-.-.1.1.-.-.1	6616.825923	1305.158481	9810.118505	259226.6123	608338	302080.2188	2571.512338	1655.95324	4592.213044
Q7TMF3	NADH dehydrogenase [ubiquinone] 1 alpha subcomplex subunit 12 OS=Mus musculus OX=10090 GN=Ndufa12 PE=1 SV=2	Q7TMF3	YGNKYYEDNKQFFGR		Unique	42.5102	643.63606	3	2.7	0.000003465	1.-.1.1.-.-.-.1.1	34006.96875	20153.30696	28182.31836	18491.30273	1477.601779	1230.94626	17063.5672	51907.73047	5736.266602
Q7TMK6	Protein Hook homolog 2 OS=Mus musculus OX=10090 GN=Hook2 PE=1 SV=3	Q7TMK6	AGEEHAPAHAQSFLAQQR		Unique	32.1374	649.98551	3	2.553	0.000003465	-.1.-.1.1.1.-.1.1	4544.687721	11717.11035	2623.573643	21981.01172	30390.0293	44992.78516	18688.71117	21600.95703	19454.30664
Q7TMK6	Protein Hook homolog 2 OS=Mus musculus OX=10090 GN=Hook2 PE=1 SV=3	Q7TMK6	QLEEELR		Unique	48.2318	458.74041	2	0.13	0.004232	1.1.1.1.1.1.1.1.1	2869507.25	562115.1875	2257749.75	480340.1875	831324.9375	2111782.25	1315019.125	1310527.875	1656171.375
Q7TMK9	Heterogeneous nuclear ribonucleoprotein Q OS=Mus musculus OX=10090 GN=Syncrip PE=1 SV=2	Q7TMK9	AIEALKEFNEDGALAVLQQFK		Unique	94.2565	778.75008	3	3.492	0.000003465	1.-.1.-.-.-.1.1.1	242028.0625	520147.2505	553547.375	2042.970517	2364.292229	5064.559418	163001.8125	139046.1875	145729.25
Q7TMK9	Heterogeneous nuclear ribonucleoprotein Q OS=Mus musculus OX=10090 GN=Syncrip PE=1 SV=2	Q7TMK9	GYAFVTFCTK	1xCarbamidomethyl [C8]	Unique	60.9637	597.28659	2	1.297	0.000003465	1.1.1.1.1.1.1.1.1	821279.9375	1110330.75	764646.4375	305347.875	529200.5	673200.875	518724.4688	617222.9375	692436.8125
Q7TMK9	Heterogeneous nuclear ribonucleoprotein Q OS=Mus musculus OX=10090 GN=Syncrip PE=1 SV=2	Q7TMK9	LFVGSIPK		Unique	52.243	430.76582	2	0.889	0.00007416	1.1.1.1.1.1.1.1.1	1470705.5	1685872	1424322.125	375457.9688	805416.25	985865.6875	1040509.938	1063686.375	1352861.125
Q7TMK9	Heterogeneous nuclear ribonucleoprotein Q OS=Mus musculus OX=10090 GN=Syncrip PE=1 SV=2	Q7TMK9	LKDYAFIHFDER		Unique	56.6792	389.19911	4	1.596	0.000003465	1.1.1.-.-.-.1.1.-	270031.5	167679.3438	462229.3125	1752.73154	1111.975004	5163.108519	129569.2813	116145.3828	124671.1895
Q7TMK9	Heterogeneous nuclear ribonucleoprotein Q OS=Mus musculus OX=10090 GN=Syncrip PE=1 SV=2	Q7TMK9	LKDYAFIHFDERDGAVK		Unique	54.353	506.76168	4	1.893	0.000003465	1.1.1.1.1.1.1.1.1	703892.5	678020.625	493387.5938	171267.1563	285195.0938	259638.0313	377366.4688	440520.125	665027.3125
Q7TMK9	Heterogeneous nuclear ribonucleoprotein Q OS=Mus musculus OX=10090 GN=Syncrip PE=1 SV=2	Q7TMK9	LMMDPLTGLNR		Unique	69.9749	630.82562	2	1.794	0.000003465	1.1.1.1.1.1.1.1.1	1863869.625	2073922.125	1756098.125	460348.7813	933118.6875	1240487.25	1166432.5	1384066.5	1528077.25
Q7TMK9	Heterogeneous nuclear ribonucleoprotein Q OS=Mus musculus OX=10090 GN=Syncrip PE=1 SV=2	Q7TMK9	LYNNHEIR		Unique	19.7986	529.77256	2	0.959	0.00004179	1.1.1.1.1.1.1.1.1	470740.3125	482801.8438	541089.0625	111065.9297	229074	387951.1563	365518.6563	355727.25	353523
Q7TMK9	Heterogeneous nuclear ribonucleoprotein Q OS=Mus musculus OX=10090 GN=Syncrip PE=1 SV=2	Q7TMK9	NLANTVTEEILEK		Unique	71.815	737.39327	2	2.204	0.000003465	1.1.1.1.1.1.1.1.1	1900156.625	1475077	2016491.625	379576.3438	681728.9375	1095456.375	1174184.75	1228411.25	1231433.375
Q7TMK9	Heterogeneous nuclear ribonucleoprotein Q OS=Mus musculus OX=10090 GN=Syncrip PE=1 SV=2	Q7TMK9	NLANTVTEEILEKSFSQFGKLER		Unique	98.033	664.10117	4	3.09	0.000003465	-.-.-.1.1.1.1.1.1	7417.570706	2055.397444	5518.064977	340402.1875	468885.4688	537942.75	337872.625	290244.7813	361982.9688
Q7TMK9	Heterogeneous nuclear ribonucleoprotein Q OS=Mus musculus OX=10090 GN=Syncrip PE=1 SV=2	Q7TMK9	SFSQFGK		Unique	30.1358	400.70053	2	1.036	0.00002305	1.1.1.1.1.1.1.1.1	680307.125	274925.6563	934108.375	101399.7813	209764.9844	298912.9063	411695.9688	429939.625	404048.8438
Q7TMK9	Heterogeneous nuclear ribonucleoprotein Q OS=Mus musculus OX=10090 GN=Syncrip PE=1 SV=2	Q7TMK9	SFSQFGKLER		Unique	41.9149	599.81418	2	1.237	0.000006775	-.1.-.-.-.1.1.1.1	10073.72104	6549.567466	3580.370105	5837.387668	8413.809916	1112.032902	299099.75	313180.9375	280948.0313
Q7TMK9	Heterogeneous nuclear ribonucleoprotein Q OS=Mus musculus OX=10090 GN=Syncrip PE=1 SV=2	Q7TMK9	SGKHIGVCISVANNR	1xCarbamidomethyl [C8]	Unique	32.9486	537.951	3	2.227	0.000003465	1.1.1.1.1.1.1.1.1	94464.03906	221528.9844	36932.21875	56454.95703	79265.15625	111044.6719	78758.4375	105713.9609	99605.67188
Q7TMK9	Heterogeneous nuclear ribonucleoprotein Q OS=Mus musculus OX=10090 GN=Syncrip PE=1 SV=2	Q7TMK9	SKTKEQILEEFSK		Unique	42.0052	522.95093	3	1.56	0.000003465	1.-.1.1.-.-.1.1.-	42226.27344	22383.28259	27829.26367	19876.59961	5540.769556	5834.218563	28777.55273	28070.00586	34188.76844
Q7TMK9	Heterogeneous nuclear ribonucleoprotein Q OS=Mus musculus OX=10090 GN=Syncrip PE=1 SV=2	Q7TMK9	TGYTLDVTTGQR		Unique	40.7782	656.33076	2	1.914	0.000003465	1.-.1.1.1.1.1.1.-	831555.375	860291.3618	1356535.5	251972.6094	210977.4063	1018176.063	689349.375	606885.875	620222.1063
Q7TMK9	Heterogeneous nuclear ribonucleoprotein Q OS=Mus musculus OX=10090 GN=Syncrip PE=1 SV=2	Q7TMK9	VADSSKGPDEAKIK		Unique	17.3807	482.25968	3	1.086	0.00001818	1.1.1.1.1.1.1.-.-	223018.5938	547023.6875	177382.0938	16191.38379	200485.1563	313865.1563	1835.737334	9870.361821	1183.952692
Q7TMK9	Heterogeneous nuclear ribonucleoprotein Q OS=Mus musculus OX=10090 GN=Syncrip PE=1 SV=2	Q7TMK9	VTEGLTDVILYHQPDDK		Unique	61.6136	648.33021	3	2.776	0.000003465	1.-.1.1.1.-.1.1.1	553591.4375	580022.5852	761834.5625	50850.8125	155352.4531	72893.37514	320521.5	300940.4375	402031.3438
Q7TMK9	Heterogeneous nuclear ribonucleoprotein Q OS=Mus musculus OX=10090 GN=Syncrip PE=1 SV=2	Q7TMK9	VTEGLTDVILYHQPDDKKK		Unique	52.7067	550.54717	4	1.26	0.000003465	1.1.1.1.1.1.1.1.1	476356.0938	408446.3125	467979.7813	61357.85938	147993.9688	294252.9063	245586.0469	308878.9063	320721.2813
Q7TMM9	Tubulin beta-2A chain OS=Mus musculus OX=10090 GN=Tubb2a PE=1 SV=1	Q7TMM9; Q9ERD7; P99024; Q9CWF2	AILVDLEPGTMDSVR		NotUnique	71.4014	808.42178	2	2.768	0.000003465	1.1.1.1.1.1.1.1.1	258834569.3	262449193.8	212378356.1	226020199.9	320786238.5	358210311.8	248732863.4	268661743.4	286734176.8
Q7TMM9	Tubulin beta-2A chain OS=Mus musculus OX=10090 GN=Tubb2a PE=1 SV=1	Q7TMM9; Q9ERD7; P99024; Q9CWF2	AILVDLEPGTMDSVR	1xOxidation [M11]	NotUnique	63.0055	816.41927	2	2.804	0.000003465	1.1.1.1.1.1.1.1.1	38152945	41201178	36972175	69315142	80590596	88879676	59627906	47278674	61667226
Q7TMM9	Tubulin beta-2A chain OS=Mus musculus OX=10090 GN=Tubb2a PE=1 SV=1	Q7TMM9; Q9CWF2	ALTVPELTQQMFDSK		NotUnique	80.3906	854.43463	2	2.46	0.000003465	1.1.1.1.1.1.1.1.1	82475715.41	66416037.56	64169986.37	60608691.51	89942483.44	126609646.5	86259859.03	86438687.19	85449615
Q7TMM9	Tubulin beta-2A chain OS=Mus musculus OX=10090 GN=Tubb2a PE=1 SV=1	Q7TMM9; Q9CWF2	ALTVPELTQQMFDSK	1xOxidation [M11]	NotUnique	62.2778	575.29086	3	2.103	0.000003465	1.1.1.1.1.1.1.1.1	3739933.25	3266372	3786726.25	4915910	5641532.5	8247785.5	4216325.5	4150680.25	5985958
Q7TMM9	Tubulin beta-2A chain OS=Mus musculus OX=10090 GN=Tubb2a PE=1 SV=1	Q7TMM9; Q9CWF2	ALTVPELTQQMFDSKNMMAACDPR	1xCarbamidomethyl [C21]	NotUnique	82.543	918.76201	3	2.822	0.000003465	1.1.1.1.1.1.1.1.1	11072166.48	32152495.88	4556204.508	27463213.72	32321779.88	38881801.81	23845121.72	23278167.81	21103027.38
Q7TMM9	Tubulin beta-2A chain OS=Mus musculus OX=10090 GN=Tubb2a PE=1 SV=1	Q7TMM9; Q9CWF2	ALTVPELTQQMFDSKNMMAACDPR	1xCarbamidomethyl [C21]; 1xOxidation [M]	NotUnique	76.5661	924.09407	3	3.029	0.000003465	1.1.1.1.1.1.1.1.1	2476170.766	6774531.141	1017665.988	8069942.25	11619270.22	10245263.31	5630241.609	6879642.813	6535604.484
Q7TMM9	Tubulin beta-2A chain OS=Mus musculus OX=10090 GN=Tubb2a PE=1 SV=1	Q7TMM9; Q9CWF2	ALTVPELTQQMFDSKNMMAACDPR	1xCarbamidomethyl [C21]; 2xOxidation [M17; M]	NotUnique	71.1273	697.32107	4	1.661	0.000003465	1.1.1.1.1.1.1.1.1	83036.14844	355336.5625	44168.03906	419044.0313	613358.8125	476234.4688	346467.875	349443.8438	351171.5625
Q7TMM9	Tubulin beta-2A chain OS=Mus musculus OX=10090 GN=Tubb2a PE=1 SV=1	Q7TMM9; Q9CWF2	ALTVPELTQQMFDSKNMMAACDPRHGR	1xCarbamidomethyl [C21]	NotUnique	74.6235	776.86846	4	1.22	0.000009579	-.1.-.1.1.1.1.1.1	8093.156234	3047.863097	7863.877562	1216821.375	2105596.75	2336468.5	1002251.063	1010608.25	1161574.5
Q7TMM9	Tubulin beta-2A chain OS=Mus musculus OX=10090 GN=Tubb2a PE=1 SV=1	Q7TMM9; Q9CWF2; Q922F4	EEYPDRIMNTFSVMPSPK		NotUnique	69.5758	714.33955	3	2.001	0.000003465	1.1.1.1.1.1.1.1.1	430975.4688	867656.625	373825.0313	739159	1096785	1000481.438	663786.5625	704152.1875	846194.0625
Q7TMM9	Tubulin beta-2A chain OS=Mus musculus OX=10090 GN=Tubb2a PE=1 SV=1	Q7TMM9; Q9D6F9; Q9ERD7; P99024; P68372; Q9CWF2	EIVHIQAGQCGNQIGAK	1xCarbamidomethyl [C10]	NotUnique	38.4674	911.96532	2	4.43	0.000003465	1.1.1.1.1.1.1.1.1	154728432.9	55675155.23	108534280.2	28863861.89	66806224.6	130111677.5	78965542.05	91764327.87	115034538.7
Q7TMM9	Tubulin beta-2A chain OS=Mus musculus OX=10090 GN=Tubb2a PE=1 SV=1	Q7TMM9; P99024; P68372; Q9CWF2	EVDEQMLNVQNK		NotUnique	39.4514	723.84809	2	2.683	0.000003465	1.1.1.1.1.1.1.1.1	149392312	72305776	135042308	60535818	116232985	177069452	124045009	117854832	124348790
Q7TMM9	Tubulin beta-2A chain OS=Mus musculus OX=10090 GN=Tubb2a PE=1 SV=1	Q7TMM9; P99024; P68372; Q9CWF2	EVDEQMLNVQNK	1xOxidation [M6]	NotUnique	27.6733	731.84578	2	3.027	0.000003465	1.1.1.1.1.1.1.1.1	5191377.329	2605558.067	6080805.146	3528917.532	6832514.625	7130321.438	4624428.15	5175926.223	6013896.728
Q7TMM9	Tubulin beta-2A chain OS=Mus musculus OX=10090 GN=Tubb2a PE=1 SV=1	Q7TMM9; P99024; P68372; Q9CWF2	EVDEQMLNVQNKNSSYFVEWIPNNVK		NotUnique	80.0312	1042.17312	3	3.201	0.000003465	1.1.1.1.1.1.1.1.1	6020772.313	14050237	3324373.75	12005878.75	15677964.25	20908376.5	10264310.5	10032609.75	11279938.88
Q7TMM9	Tubulin beta-2A chain OS=Mus musculus OX=10090 GN=Tubb2a PE=1 SV=1	Q7TMM9; P99024; P68372; Q9CWF2	EVDEQMLNVQNKNSSYFVEWIPNNVK	1xOxidation [M6]	NotUnique	74.8583	1047.50434	3	2.911	0.000003465	1.1.1.1.1.1.1.1.1	408369.6875	917644.8125	272538.25	1631595.125	1747102.25	1075955.25	1162650.625	1138880.875	871967.0625
Q7TMM9	Tubulin beta-2A chain OS=Mus musculus OX=10090 GN=Tubb2a PE=1 SV=1	Q7TMM9; Q9D6F9; Q9ERD7; A2AQ07; P99024; P68372; Q9CWF2; Q922F4	FPGQLNADLR		NotUnique	49.1725	565.80144	2	1.796	0.000003465	1.1.1.1.1.1.1.1.1	115041532.9	96039911.09	78115108.8	61066074.75	143109896.9	195810589.5	95173773.91	106063184.4	123509863.3
Q7TMM9	Tubulin beta-2A chain OS=Mus musculus OX=10090 GN=Tubb2a PE=1 SV=1	Q7TMM9; Q9D6F9; Q9ERD7; A2AQ07; P99024; P68372; Q9CWF2; Q922F4	FPGQLNADLRK		NotUnique	41.779	629.84877	2	2.2	0.000003465	1.1.1.1.1.1.1.1.1	207656505.3	202935658	133355351.9	137094339.5	297882448.2	299964631.8	208984033.9	222480660.1	236088238.5
Q7TMM9	Tubulin beta-2A chain OS=Mus musculus OX=10090 GN=Tubb2a PE=1 SV=1	Q7TMM9; Q9CWF2	FWEVISDEHGIDPTGSYHGDSDLQLER		NotUnique	71.3678	1034.80739	3	4.04	0.000003465	1.1.1.1.1.1.1.1.1	216286319	154713787.7	167831238	106529681.7	174790099	292057041.5	173804211	181257055.1	193901704.7
Q7TMM9	Tubulin beta-2A chain OS=Mus musculus OX=10090 GN=Tubb2a PE=1 SV=1	Q7TMM9; Q9ERD7; P99024; P68372; Q9CWF2; Q922F4	GHYTEGAELVDSVLDVVR		NotUnique	89.2245	979.99475	2	4.326	0.000003465	1.1.1.1.1.1.1.1.1	157581930.4	83371383.28	94800197.13	55715717.33	127539701.2	170578211.3	72200115.28	95149066.59	118738932.4
Q7TMM9	Tubulin beta-2A chain OS=Mus musculus OX=10090 GN=Tubb2a PE=1 SV=1	Q7TMM9; Q9ERD7; P99024; P68372; Q9CWF2; Q922F4	GHYTEGAELVDSVLDVVRK		NotUnique	84.4602	696.36387	3	4.766	0.000003465	1.1.1.1.1.1.1.1.1	83882696.78	73703971.09	65952348.38	41461348	102975449.5	100473740	50578966.81	89597188	70755528.28
Q7TMM9	Tubulin beta-2A chain OS=Mus musculus OX=10090 GN=Tubb2a PE=1 SV=1	Q7TMM9; P99024; P68372; Q9CWF2	GRMSMKEVDEQMLNVQNK		NotUnique	47.5786	713.01161	3	3.311	0.000003465	1.1.1.1.1.1.1.1.1	1307591.938	4016339.25	532859.5937	2931354.043	3598305.629	3488448.688	2030057.689	2778223.232	3718923.25
Q7TMM9	Tubulin beta-2A chain OS=Mus musculus OX=10090 GN=Tubb2a PE=1 SV=1	Q7TMM9; P99024; P68372; Q9CWF2	GRMSMKEVDEQMLNVQNK	1xOxidation [M]	NotUnique	40.6916	718.34327	3	1.512	0.000003465	1.1.-.1.1.1.1.1.1	7611.114258	13604.35352	14948.40297	50142.05859	45551.9043	23917.52441	23064.99414	29205.19238	15511.44531
Q7TMM9	Tubulin beta-2A chain OS=Mus musculus OX=10090 GN=Tubb2a PE=1 SV=1	Q7TMM9; Q9CWF2; Q922F4	IMNTFSVMPSPK		NotUnique	59.978	676.3407	2	1.787	0.000003465	1.1.1.1.1.1.1.1.1	13096898	6645355.5	10967942	4873216.75	9496450	15070332	10089573.25	10160734.5	10902741
Q7TMM9	Tubulin beta-2A chain OS=Mus musculus OX=10090 GN=Tubb2a PE=1 SV=1	Q7TMM9; Q9CWF2; Q922F4	IMNTFSVMPSPK	1xOxidation [M]	NotUnique	53.0407	684.3387	2	2.285	0.000003465	1.1.1.1.1.1.1.1.1	10805000.72	6094368.641	9892047.375	8237414.313	13193913.94	14192541.25	8712673.031	10127420.16	12441638.88
Q7TMM9	Tubulin beta-2A chain OS=Mus musculus OX=10090 GN=Tubb2a PE=1 SV=1	Q7TMM9; Q9CWF2; Q922F4	IMNTFSVMPSPK	2xOxidation [M2; M8]	NotUnique	39.9865	692.336	2	2.137	0.000003465	1.-.1.1.1.1.1.1.1	1413991.625	1395929.764	2056513.625	1125013	2416678.25	2399823.25	1459813.375	1515533.375	1693494.875
Q7TMM9	Tubulin beta-2A chain OS=Mus musculus OX=10090 GN=Tubb2a PE=1 SV=1	Q7TMM9	INVYYNEAAGNK		Unique	35.6463	678.33334	2	2.259	0.000003465	1.1.1.1.1.1.1.1.1	68130507	19840983	64803898.5	12860960.5	32771071.25	69620414.5	46087414.75	49322541.25	54754524.5
Q7TMM9	Tubulin beta-2A chain OS=Mus musculus OX=10090 GN=Tubb2a PE=1 SV=1	Q7TMM9	INVYYNEAAGNKYVPR		Unique	46.915	935.97611	2	3.658	0.000003465	1.1.1.1.1.1.1.1.1	25286802.88	42665053.75	16304845.13	36286417.13	44130930.75	61259706.5	30811999	36931117.5	40608996.25
Q7TMM9	Tubulin beta-2A chain OS=Mus musculus OX=10090 GN=Tubb2a PE=1 SV=1	Q7TMM9; A2AQ07; P99024; P68372; Q9CWF2; Q922F4	IREEYPDR		NotUnique	18.5225	539.26982	2	1.27	0.000003465	1.1.1.1.1.1.1.1.1	59793618.88	31039472.88	49677217.75	16546754.28	42890855.31	88132091.13	38266948.81	44174547.06	52776901.5
Q7TMM9	Tubulin beta-2A chain OS=Mus musculus OX=10090 GN=Tubb2a PE=1 SV=1	Q7TMM9; Q9CWF2; Q922F4	IREEYPDRIMNTFSVMPSPK		NotUnique	67.6207	804.06793	3	3.35	0.000003465	1.1.1.1.1.1.1.1.1	64757662.7	111083978.3	21243923.2	78936887.62	118900792.6	146780310.7	61075777.44	94311459.94	109009753.9
Q7TMM9	Tubulin beta-2A chain OS=Mus musculus OX=10090 GN=Tubb2a PE=1 SV=1	Q7TMM9; Q9CWF2; Q922F4	IREEYPDRIMNTFSVMPSPK	1xOxidation [M]	NotUnique	58.014	607.30185	4	2.383	0.000003465	1.1.1.1.1.1.1.1.1	6707026.291	17065216.17	4371458.009	23694895.79	28801162.71	23207253.36	16470022.43	15714367.99	18931392.12
Q7TMM9	Tubulin beta-2A chain OS=Mus musculus OX=10090 GN=Tubb2a PE=1 SV=1	Q7TMM9; Q9CWF2; Q922F4	IREEYPDRIMNTFSVMPSPK	2xOxidation [M10; M16]	NotUnique	48.1555	814.73171	3	2.353	0.000003465	1.1.1.1.1.1.1.1.1	1635052.172	4395690.438	1800242.563	3186552.75	11084802.38	5331080.563	4824729.438	4895882.906	5242553.469
Q7TMM9	Tubulin beta-2A chain OS=Mus musculus OX=10090 GN=Tubb2a PE=1 SV=1	Q7TMM9; Q9D6F9; Q9ERD7; P99024; P68372; Q9CWF2	ISEQFTAMFR		NotUnique	65.0717	615.30277	2	1.739	0.000003465	1.1.1.1.1.1.1.1.1	111874150.3	114721980.7	98812871.25	97618595.66	135301877.8	179295448.2	113933707	122726790.6	120694111.2
Q7TMM9	Tubulin beta-2A chain OS=Mus musculus OX=10090 GN=Tubb2a PE=1 SV=1	Q7TMM9; Q9D6F9; Q9ERD7; P99024; P68372; Q9CWF2	ISEQFTAMFR	1xOxidation [M8]	NotUnique	50.7908	623.30027	2	1.648	0.000003465	1.1.1.1.1.1.1.1.1	9556013.188	11114579.75	8953681.156	20085227.5	21887755	11356990.5	11817400.41	12688879.75	15212737.38
Q7TMM9	Tubulin beta-2A chain OS=Mus musculus OX=10090 GN=Tubb2a PE=1 SV=1	Q7TMM9; Q9D6F9; Q9ERD7; P99024; P68372; Q9CWF2	ISEQFTAMFRR		NotUnique	56.9525	693.35332	2	1.886	0.000003465	1.1.1.1.1.1.1.1.1	23540982.66	43349041.75	16312852.19	48394401.75	43371706.06	89128940.5	42088579.81	42563788.44	43825892
Q7TMM9	Tubulin beta-2A chain OS=Mus musculus OX=10090 GN=Tubb2a PE=1 SV=1	Q7TMM9; Q9D6F9; Q9ERD7; P99024; P68372; Q9CWF2	ISEQFTAMFRR	1xOxidation [M8]	NotUnique	44.6725	467.90288	3	1.297	0.000003465	1.1.1.1.1.1.1.1.1	1090007	2391873.25	756148.75	2975475.25	2859643.25	3774633	2186060	2161756.25	2346414.75
Q7TMM9	Tubulin beta-2A chain OS=Mus musculus OX=10090 GN=Tubb2a PE=1 SV=1	Q7TMM9; Q9D6F9; Q9ERD7; A2AQ07; P99024; P68372; Q9CWF2; Q922F4	KLAVNMVPFPR		NotUnique	61.9573	636.36814	2	2.326	0.000003465	1.1.1.1.1.1.1.1.1	56714748	66879745.5	55395019.5	63664360	69878294	92926122	63265221.5	61908985.5	76449760
Q7TMM9	Tubulin beta-2A chain OS=Mus musculus OX=10090 GN=Tubb2a PE=1 SV=1	Q7TMM9; Q9D6F9; Q9ERD7; A2AQ07; P99024; P68372; Q9CWF2; Q922F4	KLAVNMVPFPR	1xOxidation [M6]	NotUnique	51.3518	644.36545	2	2.252	0.000003465	1.1.1.1.1.1.1.1.1	7911494.625	9966455.125	8374277.875	14347653.5	21994122.75	16962399.25	10964691.13	13038008.75	15430066.75
Q7TMM9	Tubulin beta-2A chain OS=Mus musculus OX=10090 GN=Tubb2a PE=1 SV=1	Q7TMM9; Q9D6F9; Q9ERD7; A2AQ07; P99024; P68372; Q9CWF2; Q922F4	LAVNMVPFPR		NotUnique	70.7526	572.32076	2	1.796	0.000003465	1.1.1.1.1.1.1.1.1	209195948.2	188717955.1	156544365.8	140709664.7	223573028.2	242651044.2	193941072.4	219174647.9	224463229.4
Q7TMM9	Tubulin beta-2A chain OS=Mus musculus OX=10090 GN=Tubb2a PE=1 SV=1	Q7TMM9; Q9D6F9; Q9ERD7; A2AQ07; P99024; P68372; Q9CWF2; Q922F4	LAVNMVPFPR	1xOxidation [M5]	NotUnique	57.1649	580.31833	2	1.586	0.000003465	1.1.1.1.1.1.1.1.1	15647814.81	18592135.38	16593576.25	28512687.75	37707944.38	29181769.88	22185730.5	22022367.63	26050658.75
Q7TMM9	Tubulin beta-2A chain OS=Mus musculus OX=10090 GN=Tubb2a PE=1 SV=1	Q7TMM9; Q9D6F9; P99024; P68372; Q9CWF2	LAVNMVPFPRLHFFMPGFAPLTSR	2xOxidation [M5; M15]	NotUnique	96.6157	695.11645	4	1.699	0.000003465	1.-.1.1.1.-.1.1.1	21132.32617	34389.8767	31801.94922	26823.99805	61439.26563	34158.76123	62514.79297	13933.8291	24391.00391
Q7TMM9	Tubulin beta-2A chain OS=Mus musculus OX=10090 GN=Tubb2a PE=1 SV=1	Q7TMM9; Q9D6F9; P99024; P68372; Q9CWF2	LHFFMPGFAPLTSR		NotUnique	86.7091	810.92139	2	2.93	0.000003465	1.1.1.1.1.1.1.1.1	32004792.48	51490249.15	31866716.44	30230836.99	79896230.92	71105520.72	38457623.06	39819169.23	36983989.56
Q7TMM9	Tubulin beta-2A chain OS=Mus musculus OX=10090 GN=Tubb2a PE=1 SV=1	Q7TMM9; Q9D6F9; P99024; P68372; Q9CWF2	LHFFMPGFAPLTSR	1xOxidation [M5]	NotUnique	75.7472	818.91902	2	2.748	0.000003465	1.1.1.1.1.1.1.1.1	33099479.81	33488885.91	25767234.96	36910055.55	75186579.93	60015993.65	35432437.48	44233710.5	46069993.66
Q7TMM9	Tubulin beta-2A chain OS=Mus musculus OX=10090 GN=Tubb2a PE=1 SV=1	Q7TMM9; Q9D6F9; P99024; P68372; Q9CWF2	LTTPTYGDLNHLVSATMSGVTTCLR	1xCarbamidomethyl [C23]	NotUnique	94.207	1354.67253	2	4.342	0.000003465	1.1.1.1.1.1.1.1.1	138407180.8	126782870	83489345.86	97125649.81	200752616.1	214285434.9	113828462	123359533.9	111929170.7
Q7TMM9	Tubulin beta-2A chain OS=Mus musculus OX=10090 GN=Tubb2a PE=1 SV=1	Q7TMM9; Q9D6F9; P99024; P68372; Q9CWF2	LTTPTYGDLNHLVSATMSGVTTCLR	1xCarbamidomethyl [C23]; 1xOxidation [M17]	NotUnique	77.1079	908.78265	3	3.294	0.000003465	1.1.1.1.1.1.1.1.1	30227997	28570584.88	21102520.38	33268707	58265318.5	32808063.25	30013497.5	32932319	35770967.25
Q7TMM9	Tubulin beta-2A chain OS=Mus musculus OX=10090 GN=Tubb2a PE=1 SV=1	Q7TMM9; Q9D6F9; Q9ERD7; P99024; P68372; Q9CWF2	MREIVHIQAGQCGNQIGAK	1xCarbamidomethyl [C12]	NotUnique	45.7723	704.02606	3	4.667	0.000003465	1.1.1.1.1.1.1.1.1	216605397.4	209128372.3	132214036.1	130370387.1	256785143.7	328446008.1	209885421.9	226551338.3	239806937.1
Q7TMM9	Tubulin beta-2A chain OS=Mus musculus OX=10090 GN=Tubb2a PE=1 SV=1	Q7TMM9; Q9D6F9; Q9ERD7; P99024; P68372; Q9CWF2	MREIVHIQAGQCGNQIGAK	1xCarbamidomethyl [C12]; 1xOxidation [M1]	NotUnique	35.0015	709.35768	3	4.007	0.000003465	1.1.1.1.1.1.1.1.1	18100526.64	25284870.87	16591957.68	31422560.92	43470414.69	29079526.74	26857409.26	29570299.37	30295618.1
Q7TMM9	Tubulin beta-2A chain OS=Mus musculus OX=10090 GN=Tubb2a PE=1 SV=1	Q7TMM9; P68372; Q9CWF2	MSATFIGNSTAIQELFK		NotUnique	91.7196	929.47432	2	3.341	0.000003465	1.1.1.1.1.1.1.1.1	41188361.18	38941008.23	31656045.86	32005616.62	58611481.05	55603076.04	36448286.82	38825715.79	40901883.86
Q7TMM9	Tubulin beta-2A chain OS=Mus musculus OX=10090 GN=Tubb2a PE=1 SV=1	Q7TMM9; P68372; Q9CWF2	MSATFIGNSTAIQELFK	1xOxidation [M1]	NotUnique	86.9806	625.31718	3	2.597	0.000003465	1.1.1.1.1.1.1.1.1	8862301.25	7884925.5	7106373.25	7432074.5	13771208	11688571.75	8059652	8411131.25	9647825.75
Q7TMM9	Tubulin beta-2A chain OS=Mus musculus OX=10090 GN=Tubb2a PE=1 SV=1	Q7TMM9; P68372; Q9CWF2	MSATFIGNSTAIQELFKR		NotUnique	83.8004	672.01896	3	2.936	0.000003465	1.1.1.1.1.1.1.1.1	9704062.281	12222104.14	4720198.719	11823392.07	12494902.44	12424327.66	8903005.578	12246505.89	11338954.58
Q7TMM9	Tubulin beta-2A chain OS=Mus musculus OX=10090 GN=Tubb2a PE=1 SV=1	Q7TMM9; P68372; Q9CWF2	MSATFIGNSTAIQELFKR	1xOxidation [M1]	NotUnique	79.8412	677.35066	3	2.88	0.000003465	1.1.1.1.1.1.1.1.1	10481182.78	18964806.91	6945209.219	20929184.66	23692977.5	29628286.64	12834525.5	13108749.63	16542849.19
Q7TMM9	Tubulin beta-2A chain OS=Mus musculus OX=10090 GN=Tubb2a PE=1 SV=1	Q7TMM9; P99024; P68372; Q9CWF2	MSMKEVDEQMLNVQNK		NotUnique	53.3576	641.97055	3	3.354	0.000003465	1.1.1.1.1.1.1.1.1	35936636.09	50100928.14	17503069.09	36373225.01	71606634.13	68661712.12	58165055.04	62815712.04	52923877.11
Q7TMM9	Tubulin beta-2A chain OS=Mus musculus OX=10090 GN=Tubb2a PE=1 SV=1	Q7TMM9; P99024; P68372; Q9CWF2	MSMKEVDEQMLNVQNK	1xOxidation [M]	NotUnique	41.5331	647.3024	3	3.367	0.000003465	1.1.1.1.1.1.1.1.1	2696723.878	3741325.785	2384737.957	5918950.262	5803321.579	6513241.366	4544105.979	4142501.118	4612658.763
Q7TMM9	Tubulin beta-2A chain OS=Mus musculus OX=10090 GN=Tubb2a PE=1 SV=1	Q7TMM9; P99024; P68372; Q9CWF2	MSMKEVDEQMLNVQNK	2xOxidation [M3; M]	NotUnique	29.6888	652.63383	3	3.501	0.000003465	1.1.1.1.1.1.1.1.1	918084.9844	1078614.547	625111.4609	1758841.906	2626717.656	1512821.031	1335942.047	1403942.359	1573490.719
Q7TMM9	Tubulin beta-2A chain OS=Mus musculus OX=10090 GN=Tubb2a PE=1 SV=1	Q7TMM9; P99024; P68372; Q9CWF2	MSMKEVDEQMLNVQNK	3xOxidation [M1; M3; M10]	NotUnique	25.1769	657.96568	3	2.798	0.000003465	1.1.1.1.1.1.1.1.1	312514.125	441381.7188	432997.125	649165.875	960176.25	531727.625	578733	556535.375	689119.5
Q7TMM9	Tubulin beta-2A chain OS=Mus musculus OX=10090 GN=Tubb2a PE=1 SV=1	Q7TMM9; P99024; P68372; Q9CWF2	MSMKEVDEQMLNVQNKNSSYFVEWIPNNVK		NotUnique	83.5657	1201.24249	3	3.82	0.000003465	1.1.1.1.1.1.1.1.1	7841567.371	20256809.38	3104076.969	15270521.83	23432399.91	27738409.38	13891087.27	15545596.63	16604833.85
Q7TMM9	Tubulin beta-2A chain OS=Mus musculus OX=10090 GN=Tubb2a PE=1 SV=1	Q7TMM9; P99024; P68372; Q9CWF2	MSMKEVDEQMLNVQNKNSSYFVEWIPNNVK	1xOxidation [M]	NotUnique	75.9434	1206.57344	3	2.954	0.000003465	1.1.1.1.1.1.1.1.1	1304335.688	4860667.5	255503.6563	6782013.75	8486104.25	6821212.5	3516229.5	4140022.359	4783069.625
Q7TMM9	Tubulin beta-2A chain OS=Mus musculus OX=10090 GN=Tubb2a PE=1 SV=1	Q7TMM9; P99024; P68372; Q9CWF2	MSMKEVDEQMLNVQNKNSSYFVEWIPNNVK	2xOxidation [M3; M10]	NotUnique	70.1473	909.18202	4	1.014	0.00002305	-.1.-.1.1.1.1.1.1	5600.324108	1748.491825	2767.749006	1248952.406	909088.125	741768.0469	697199.8125	617737.0469	709844.4844
Q7TMM9	Tubulin beta-2A chain OS=Mus musculus OX=10090 GN=Tubb2a PE=1 SV=1	Q7TMM9; P99024; P68372; Q9CWF2	MSMKEVDEQMLNVQNKNSSYFVEWIPNNVK	3xOxidation [M1; M3; M10]	NotUnique	69.9958	913.17901	4	0.745	0.0001757	-.1.-.1.1.1.1.1.1	1502.430339	3708.80213	1106.477588	642924.0625	723711.75	214495.3281	242684.1563	111459.5078	442789.4063
Q7TMM9	Tubulin beta-2A chain OS=Mus musculus OX=10090 GN=Tubb2a PE=1 SV=1	Q7TMM9; Q9D6F9; Q9ERD7; P99024; P68372; Q9CWF2; Q922F4	NMMAACDPR	1xCarbamidomethyl [C6]	NotUnique	25.2208	533.21736	2	1.489	0.000003465	1.1.1.1.1.1.1.1.1	146717616	127808338	91451641.6	86433972.76	168515148.4	243998472.5	128671536.2	144345458.3	161333840
Q7TMM9	Tubulin beta-2A chain OS=Mus musculus OX=10090 GN=Tubb2a PE=1 SV=1	Q7TMM9; Q9D6F9; Q9ERD7; P99024; P68372; Q9CWF2; Q922F4	NMMAACDPR	1xCarbamidomethyl [C6]; 1xOxidation [M]	NotUnique	17.7248	541.21494	2	1.574	0.000003465	1.1.1.1.1.1.1.1.1	7382224.422	6938899	4679504.367	8061303.367	12892164.55	15126679.98	7835270.313	9214683.5	10252787.08
Q7TMM9	Tubulin beta-2A chain OS=Mus musculus OX=10090 GN=Tubb2a PE=1 SV=1	Q7TMM9; Q9D6F9; Q9ERD7; P99024; P68372; Q9CWF2; Q922F4	NMMAACDPR	1xCarbamidomethyl [C6]; 2xOxidation [M2; M3]	NotUnique	24.5739	549.21237	2	1.742	0.000003465	1.1.1.1.1.1.1.1.1	3521941.654	1799549.799	1288767.052	1402325.488	2326327.984	3831127.332	2019010.322	2852494.33	2657080.352
Q7TMM9	Tubulin beta-2A chain OS=Mus musculus OX=10090 GN=Tubb2a PE=1 SV=1	Q7TMM9; Q9D6F9; Q9ERD7; P99024; P68372; Q9CWF2; Q922F4	NMMAACDPRHGR	1xCarbamidomethyl [C6]	NotUnique	21.5355	708.30822	2	2.009	0.000003465	1.1.1.1.1.1.1.1.1	1040366.078	2659243.75	317481.0938	4126936.813	4232077.813	3284449.375	2496612.625	2208436.219	2542882.375
Q7TMM9	Tubulin beta-2A chain OS=Mus musculus OX=10090 GN=Tubb2a PE=1 SV=1	Q7TMM9; Q9D6F9; Q9ERD7; P99024; P68372; Q9CWF2; Q922F4	NMMAACDPRHGR	1xCarbamidomethyl [C6]; 1xOxidation [M]	NotUnique	16.3127	477.87265	3	1.687	0.000003465	1.1.1.1.1.1.1.1.1	67259.79688	215832.8359	17098.14258	433562.9492	477999.4922	263340.0625	227508.1504	244457.0762	254997.2969
Q7TMM9	Tubulin beta-2A chain OS=Mus musculus OX=10090 GN=Tubb2a PE=1 SV=1	Q7TMM9; Q9D6F9; Q9ERD7; P99024; P68372; Q9CWF2; Q922F4	NSSYFVEWIPNNVK		NotUnique	76.7999	848.92036	2	2.912	0.000003465	1.1.1.1.1.1.1.1.1	23314747.25	20341355.25	20922614.5	19546960	28391828.5	29214561.25	24414110.5	24811614.5	22746253.38
Q7TMM9	Tubulin beta-2A chain OS=Mus musculus OX=10090 GN=Tubb2a PE=1 SV=1	Q7TMM9; Q9D6F9; Q9ERD7; P99024; P68372; Q9CWF2	RISEQFTAMFR		NotUnique	60.6468	693.3535	2	2.524	0.000003465	1.1.1.1.1.1.1.1.1	48193953.09	42629434.72	42000158.25	35038901.44	52653302	57967039.75	48084966	38582711	47278773.66
Q7TMM9	Tubulin beta-2A chain OS=Mus musculus OX=10090 GN=Tubb2a PE=1 SV=1	Q7TMM9; Q9D6F9; Q9ERD7; P99024; P68372; Q9CWF2	RISEQFTAMFR	1xOxidation [M9]	NotUnique	45.542	467.90298	3	2.145	0.000003465	1.1.1.1.1.1.1.1.1	3772530.125	5565457.25	4357295.125	6944269	9464761.5	5102123.5	6174881.25	5789505.25	6277533
Q7TMM9	Tubulin beta-2A chain OS=Mus musculus OX=10090 GN=Tubb2a PE=1 SV=1	Q7TMM9; Q9D6F9; Q9ERD7; P99024; P68372; Q9CWF2	RISEQFTAMFRR		NotUnique	55.3227	514.6049	3	1.989	0.000003465	1.1.1.-.1.1.1.1.1	402171.75	442695	164815.0781	990984.8567	489883.0938	913033.625	618963.5625	692098.5	422686.0937
Q7TMM9	Tubulin beta-2A chain OS=Mus musculus OX=10090 GN=Tubb2a PE=1 SV=1	Q7TMM9; Q9D6F9; P99024; P68372; Q9CWF2	SGPFGQIFRPDNFVFGQSGAGNNWAK		NotUnique	88.423	1399.67616	2	4.426	0.000003465	1.1.1.1.1.1.1.1.1	121460233	134987992.3	91921152.8	128647005.9	173832140.4	222351809.8	118584652.4	130939526.2	130199219.5
Q7TMM9	Tubulin beta-2A chain OS=Mus musculus OX=10090 GN=Tubb2a PE=1 SV=1	Q7TMM9; Q9D6F9; P99024; P68372; Q9CWF2	TAVCDIPPR	1xCarbamidomethyl [C4]	NotUnique	34.2204	514.76332	2	1.539	0.000003465	1.1.1.1.1.1.1.1.1	34859494.84	25115196.59	9329979.432	18788097.88	43885419.78	58401898.24	28313713.89	16929876.71	35890480.94
Q7TMM9	Tubulin beta-2A chain OS=Mus musculus OX=10090 GN=Tubb2a PE=1 SV=1	Q7TMM9; Q9D6F9; P99024; P68372; Q9CWF2	TAVCDIPPRGLK	1xCarbamidomethyl [C4]	NotUnique	38.5891	663.86379	2	2.627	0.000003465	1.1.1.1.1.1.1.1.1	12478662.41	29960031.5	3985204.141	30117995.5	35636107	50339664.5	24339874.63	24881225.75	29358618.75
Q7TMM9	Tubulin beta-2A chain OS=Mus musculus OX=10090 GN=Tubb2a PE=1 SV=1	Q7TMM9; Q9D6F9; P99024; P68372; Q9CWF2	TLKLTTPTYGDLNHLVSATMSGVTTCLR	1xCarbamidomethyl [C26]	NotUnique	94.954	1017.52706	3	3.541	0.000003465	1.1.1.1.1.1.1.1.1	12958696.63	31978600.88	4579066.063	21475850.15	32486618.66	34090829.69	18362979.45	19186829.03	17703605.08
Q7TMM9	Tubulin beta-2A chain OS=Mus musculus OX=10090 GN=Tubb2a PE=1 SV=1	Q7TMM9; Q9D6F9; P99024; P68372; Q9CWF2	TLKLTTPTYGDLNHLVSATMSGVTTCLR	1xCarbamidomethyl [C26]; 1xOxidation [M20]	NotUnique	79.3375	1022.85798	3	2.719	0.000003465	1.1.-.1.1.1.1.1.1	764843.2813	2596582.375	1768480.419	2359868.438	2608319.25	3345994.188	1431004.875	1358964.063	1308052.156
Q7TMM9	Tubulin beta-2A chain OS=Mus musculus OX=10090 GN=Tubb2a PE=1 SV=1	Q7TMM9; Q9CWF2	YLTVAAIFR		NotUnique	78.1646	527.30833	2	1.5	0.000003465	1.1.1.1.1.1.1.1.1	117124422.2	137270522.1	102875731	105370877	155952473.2	186270733.6	93194662.98	106607045.9	97703777.88
Q7TMM9	Tubulin beta-2A chain OS=Mus musculus OX=10090 GN=Tubb2a PE=1 SV=1	Q7TMM9; Q9CWF2	YLTVAAIFRGR		NotUnique	67.6326	422.91541	3	1.535	0.000003465	1.1.1.1.1.1.1.1.1	488990.0625	331980.8438	149562.9844	161659.0313	424445.4063	1070984.875	207815.2031	347426	396486.9688
Q7TMQ7	WD repeat-containing protein 91 OS=Mus musculus OX=10090 GN=Wdr91 PE=1 SV=1	Q7TMQ7	ELLSTSSSQSQCAER	1xCarbamidomethyl [C12]	Unique	27.5811	561.59327	3	2.223	0.000003465	1.1.1.1.1.1.1.1.1	25651.44922	13725.98535	40113.48438	8443.810547	10403.60645	26799.60742	20955.94727	22368.4082	21066.65234
Q7TMQ7	WD repeat-containing protein 91 OS=Mus musculus OX=10090 GN=Wdr91 PE=1 SV=1	Q7TMQ7	LEDIYRPTINK		Unique	40.6235	454.58535	3	0.798	0.0001354	1.1.1.1.1.1.1.1.1	277577.6875	419529.9063	344658.4375	135917.1406	443487.7813	303135.7188	252374.9063	405227	318374.125
Q7TMQ7	WD repeat-containing protein 91 OS=Mus musculus OX=10090 GN=Wdr91 PE=1 SV=1	Q7TMQ7	LFALQAEIHR		Unique	54.5797	399.89628	3	1.815	0.000003465	1.1.1.1.1.1.1.1.1	358083.9688	398473.2813	643871.0625	247064.0469	492358.0313	585963.1875	334292.4063	476181.7188	406749.4688
Q7TMQ7	WD repeat-containing protein 91 OS=Mus musculus OX=10090 GN=Wdr91 PE=1 SV=1	Q7TMQ7	LLLLGSGVGTVR		Unique	69.0351	592.87184	2	1.47	0.000003465	1.1.1.1.1.1.1.1.1	440629.0313	557467.6875	590818.5625	264358.125	514305.4375	856704.5625	548580.625	586829.625	622294
Q7TMQ7	WD repeat-containing protein 91 OS=Mus musculus OX=10090 GN=Wdr91 PE=1 SV=1	Q7TMQ7	LSPAQGPPQAQSSAK		Unique	22.7941	489.59148	3	2.178	0.000003465	1.1.1.1.1.1.1.1.1	208068.1797	192565.543	239794.5391	73242.42187	146031.1094	241835.7031	169504.9297	186804.7109	171730.3906
Q7TMQ7	WD repeat-containing protein 91 OS=Mus musculus OX=10090 GN=Wdr91 PE=1 SV=1	Q7M6Z4; Q7TMQ7	QLDAEIK		Unique	26.662	408.72665	2	0.09	0.005194	1.1.1.-.1.-.1.1.1	125250.0703	97260.49219	192644.6406	3848.879428	1562.494764	1232.712794	148780.5625	138809.1406	179922.6094
Q7TMQ7	WD repeat-containing protein 91 OS=Mus musculus OX=10090 GN=Wdr91 PE=1 SV=1	Q7TMQ7	QLDAEIKADKEK		Unique	22.4602	463.25235	3	1.463	0.000003465	1.1.1.-.1.1.1.1.1	32449.45898	39430.875	25034.33008	49925.31192	39380.8125	54936.43359	29757.43945	37418.78516	39882.42969
Q7TMQ7	WD repeat-containing protein 91 OS=Mus musculus OX=10090 GN=Wdr91 PE=1 SV=1	Q7TMQ7	TDELVREYLLFR		Unique	72.2306	518.6153	3	1.779	0.000003465	1.1.1.1.1.1.1.1.1	7443.180176	14817.01367	7395.369141	10351.77734	10700.87891	7004.340332	13816.06641	15592.72559	11335.22559
Q7TMQ7	WD repeat-containing protein 91 OS=Mus musculus OX=10090 GN=Wdr91 PE=1 SV=1	Q7TMQ7	TNQVQEENEVLR		Unique	31.4225	729.86287	2	1.864	0.000003465	1.1.1.1.1.1.1.1.1	336423	307845.3438	395130.0625	126987.0078	207755.8438	431263.75	243966.8438	271151.875	363723.1563
Q7TMQ7	WD repeat-containing protein 91 OS=Mus musculus OX=10090 GN=Wdr91 PE=1 SV=1	Q7TMQ7	VGFLSSLLPQSK		Unique	81.0415	638.36899	2	1.981	0.000003465	1.1.1.1.1.1.1.1.1	439619.25	430752.8125	363975.9063	242528.6875	433028.75	636208.0625	385317.6875	384560.2188	383121.8438
Q7TMS5	Broad substrate specificity ATP-binding cassette transporter ABCG2 OS=Mus musculus OX=10090 GN=Abcg2 PE=1 SV=1	Q7TMS5	INTIIKELGLEK		Unique	65.5448	457.61314	3	1.829	0.000003465	1.1.1.1.1.1.1.1.1	60383.25391	123740.5703	20949.25586	58920.75	80825.49219	176722.2344	53298	63261.29688	97436.30469
Q7TMS5	Broad substrate specificity ATP-binding cassette transporter ABCG2 OS=Mus musculus OX=10090 GN=Abcg2 PE=1 SV=1	Q7TMS5	SSLLDVLAAR		Unique	74.8662	522.80579	2	1.166	0.000009579	1.1.1.1.1.1.1.1.1	130822.5781	118827.6641	84054.13281	35146.36719	148194.8438	206193.6094	84444.67969	102585.4531	133407.4219
Q7TMW6	Cytosolic iron-sulfur assembly component 3 OS=Mus musculus OX=10090 GN=Ciao3 PE=1 SV=2	Q7TMW6	EGQVLLR		Unique	30.9083	407.74276	2	0.481	0.0007029	1.-.1.1.1.-.-.1.1	184634.7656	207025.0689	243056.4063	51966.59766	114374.8281	50590.46852	165538.5981	160057.8125	165697.3594
Q7TMW6	Cytosolic iron-sulfur assembly component 3 OS=Mus musculus OX=10090 GN=Ciao3 PE=1 SV=2	Q7TMW6	GGGSGGYLEHVFR		Unique	50.7942	445.88607	3	1.823	0.000003465	1.1.1.1.1.-.1.1.1	147403.9219	133766.4375	245936.4844	64974.75781	78164.28125	43567.21424	92700.21094	109967.7813	159085.5156
Q7TMW6	Cytosolic iron-sulfur assembly component 3 OS=Mus musculus OX=10090 GN=Ciao3 PE=1 SV=2	Q7TMW6	KLEASRPDFFNQEYQTR		Unique	47.4123	710.35199	3	1.727	0.000003465	1.1.1.1.1.1.1.1.1	64162.85938	69833.86719	61580.09375	38807.97266	69230.97656	98267.21875	59227.53906	64947.41406	62063.30078
Q7TMW6	Cytosolic iron-sulfur assembly component 3 OS=Mus musculus OX=10090 GN=Ciao3 PE=1 SV=2	Q7TMW6	KVLDANKEAAPGQQR		Unique	18.6589	542.29673	3	1.268	0.000003465	1.1.1.1.1.1.1.1.1	32942.41797	46405.50781	31668.96289	17843.46289	24445.61133	49125.08203	25193.49609	29004.03125	37037.39844
Q7TMW6	Cytosolic iron-sulfur assembly component 3 OS=Mus musculus OX=10090 GN=Ciao3 PE=1 SV=2	Q7TMW6	LVVVSISPQSR		Unique	50.497	592.85342	2	0.85	0.0001037	1.1.1.1.1.1.1.1.1	354138.3438	453090.7188	365363.8125	241747.2344	306401.4375	313751.7188	303068	272697.7188	305420.6875
Q7TMY8	E3 ubiquitin-protein ligase HUWE1 OS=Mus musculus OX=10090 GN=Huwe1 PE=1 SV=5	Q7TMY8	AALPLTTSDTK		Unique	38.073	559.30883	2	0.869	0.00008395	1.-.1.1.1.1.1.1.1	370668.7188	281265.3823	168283.9375	115772.8047	245737.0469	315833.625	249758.3281	287421.3125	264231.9375
Q7TMY8	E3 ubiquitin-protein ligase HUWE1 OS=Mus musculus OX=10090 GN=Huwe1 PE=1 SV=5	Q7TMY8	ADGTATAPPPR		Unique	16.8653	527.26963	2	1.611	0.000003465	1.1.1.1.1.1.1.1.1	185786.7344	119982.3594	98508.75781	40883.45313	132592.625	163746.4844	96657.79688	132996.9531	127393.8594
Q7TMY8	E3 ubiquitin-protein ligase HUWE1 OS=Mus musculus OX=10090 GN=Huwe1 PE=1 SV=5	Q7TMY8	EGSRGEEEAGQEEGGSR		Unique	14.6172	588.58566	3	1.847	0.000003465	1.1.1.-.1.1.1.1.1	32086.6543	5706.982422	23760.61133	7200.910503	5996.193848	20704.50977	13590.03711	15115.85156	16703.67969
Q7TMY8	E3 ubiquitin-protein ligase HUWE1 OS=Mus musculus OX=10090 GN=Huwe1 PE=1 SV=5	Q7TMY8	HADHSSLTLGSGSSTTR		Unique	23.9302	571.94331	3	2.342	0.000003465	1.1.1.1.1.1.1.1.1	66290.14844	57048.90234	28528.65039	23975.33398	35823.26953	60596.61328	35491.39453	41109.32031	46364.51953
Q7TMY8	E3 ubiquitin-protein ligase HUWE1 OS=Mus musculus OX=10090 GN=Huwe1 PE=1 SV=5	Q7TMY8	LFGHSSTSALSAILR		Unique	72.3359	520.62281	3	2.249	0.000003465	1.1.1.1.1.1.1.1.1	81644.21875	50882.79297	38843.81641	28887.12109	44355.41016	65373.12109	46210.55469	59395.60938	46402.91016
Q7TMY8	E3 ubiquitin-protein ligase HUWE1 OS=Mus musculus OX=10090 GN=Huwe1 PE=1 SV=5	Q7TMY8	LGSSGLGSASSIQAAVR		Unique	49.089	520.94928	3	2.687	0.000003465	1.1.1.1.1.1.1.1.1	62660.73047	55720.25781	40857.78906	9007.990234	37568.00391	29612.63281	43675.53125	35296.51563	50226.64844
Q7TMY8	E3 ubiquitin-protein ligase HUWE1 OS=Mus musculus OX=10090 GN=Huwe1 PE=1 SV=5	Q7TMY8	LPGGVQSFPQFSALR		Unique	73.5245	535.2912	3	1.873	0.000003465	1.1.1.1.1.1.1.1.1	52444.46875	59186.38672	36503.60156	24926.05273	51072.16406	71083.60938	46263.33203	50708.55469	56484.61719
Q7TMY8	E3 ubiquitin-protein ligase HUWE1 OS=Mus musculus OX=10090 GN=Huwe1 PE=1 SV=5	Q7TMY8	TDATTAIIK		Unique	31.9975	467.26618	2	1.361	0.000003465	1.1.1.1.1.1.1.1.1	222931.7813	153603.8438	130246.6719	73038.96875	128673.125	189947.1563	137211.6406	135158.3906	179422.8281
Q7TMY8	E3 ubiquitin-protein ligase HUWE1 OS=Mus musculus OX=10090 GN=Huwe1 PE=1 SV=5	Q7TMY8	VGEGGSGIDFK		Unique	35.0123	533.26399	2	0.529	0.000566	1.1.1.1.1.1.1.1.1	291411.1875	166473.75	135706.6563	51484.37109	82154.47656	217579.3281	84288.99219	149289.5781	142758.3906
Q7TN29	Stromal membrane-associated protein 2 OS=Mus musculus OX=10090 GN=Smap2 PE=1 SV=1	Q7TN29	GNEPAPEKKMEPVVFEK		Unique	41.3293	643.66428	3	0.513	0.0006222	1.1.-.1.1.1.1.1.1	157525.4063	304910.5313	189806.8819	263980.6875	318033.4063	456545.25	293349.2813	305769.4375	211614
Q7TN29	Stromal membrane-associated protein 2 OS=Mus musculus OX=10090 GN=Smap2 PE=1 SV=1	Q7TN29	LYEAYLPETFR		Unique	68.4583	701.35596	2	1.745	0.000003465	1.1.1.1.1.1.1.1.1	1019467.625	646805.875	1023167.875	580023.8125	879419.4375	1711854	957145.125	883896.1875	1115949
Q7TN29	Stromal membrane-associated protein 2 OS=Mus musculus OX=10090 GN=Smap2 PE=1 SV=1	Q7TN29	MEPVVFEK	1xOxidation [M1]	Unique	37.489	497.7492	2	0.602	0.0003937	1.1.1.1.1.1.1.1.1	20661.3418	12803.56543	20408.50977	30289.13477	32166.18945	38636.82422	19639.54102	26525.92969	27763.03906
Q7TN29	Stromal membrane-associated protein 2 OS=Mus musculus OX=10090 GN=Smap2 PE=1 SV=1	Q7TN29	RPQIDPAVEGFIR		Unique	57.6675	499.94394	3	2.378	0.000003465	1.1.1.1.1.1.1.1.1	932549.4375	643299.1094	1351314	445070.1875	796733.375	2180043.875	1018929.484	812360.6875	1340999.781
Q7TN29	Stromal membrane-associated protein 2 OS=Mus musculus OX=10090 GN=Smap2 PE=1 SV=1	Q7TN29	SAAPVMDLLGLDAPVACSIANSK	1xCarbamidomethyl [C17]	Unique	96.2052	767.3925	3	2.718	0.000003465	1.1.1.1.1.1.1.1.1	301952.8438	158056.4844	260776.0625	305619	140140.9688	333869.3125	216174.1406	202098.1719	200835.3438
Q7TN29	Stromal membrane-associated protein 2 OS=Mus musculus OX=10090 GN=Smap2 PE=1 SV=1	Q7TN29	SLDINVLR		Unique	57.3243	465.27425	2	1.07	0.00002305	1.1.1.1.1.1.1.1.1	662550.1875	473924.0313	794302.1875	414784.8125	691531.1875	1578645.625	588108.5625	664837.9375	778331.75
Q7TN29	Stromal membrane-associated protein 2 OS=Mus musculus OX=10090 GN=Smap2 PE=1 SV=1	Q7TN29	SVNLDQWTQEQIQCMQEMGNGK	1xCarbamidomethyl [C14]	Unique	80.8436	656.7939	4	1.406	0.000003465	-.-.1.1.-.1.1.-.-	2472.472858	7012.304411	7956.713867	5141.98584	13904.84442	17505.35156	12018.40137	1092.355521	1377.192428
Q7TN29	Stromal membrane-associated protein 2 OS=Mus musculus OX=10090 GN=Smap2 PE=1 SV=1	Q7TN29	TSNALEKDLDLLASVPSPSSVSR		Unique	84.606	796.08716	3	2.662	0.000003465	1.1.1.1.1.1.1.1.1	510676.1563	399123.0625	406018.9063	636793.1875	595326.9375	1132015.875	672584.3125	538115.1875	653805.9375
Q7TN33	CUGBP Elav-like family member 6 OS=Mus musculus OX=10090 GN=Celf6 PE=2 SV=1	Q7TN33	GLDEQDLKPLFEEFGR		Unique	82.1484	631.65113	3	2.392	0.000003465	1.1.1.1.1.1.1.1.1	23300.71875	19191.83398	17551.32422	18652.6875	27063.00586	35847.35938	18999.33008	22272.8125	25765.65234
Q7TN33	CUGBP Elav-like family member 6 OS=Mus musculus OX=10090 GN=Celf6 PE=2 SV=1	Q7TN33	LFQPFGHIEECTVLR	1xCarbamidomethyl [C11]	Unique	73.4334	615.98178	3	2.532	0.000003465	1.1.1.1.1.1.1.1.1	53393.55469	37481.53516	31157.08398	28554.19531	45731.27344	91914.10937	35031.69141	41500.82813	48488.01563
Q7TN33	CUGBP Elav-like family member 6 OS=Mus musculus OX=10090 GN=Celf6 PE=2 SV=1	Q7TN33; Q8CIN6	VFVDRATNQSK		Unique	21.0913	422.22618	3	0.946	0.00004976	1.1.-.1.1.1.1.1.1	9381.282227	32771.22656	16902.07555	31837.37109	29421.80078	34119.48047	20412.46094	24675.48438	22980.37695
Q7TN98	Cytoplasmic polyadenylation element-binding protein 4 OS=Mus musculus OX=10090 GN=Cpeb4 PE=1 SV=1	Q7TN98	AKSQQQEQQDPLEK		Unique	19.5687	552.94455	3	0.768	0.0001606	1.1.1.1.1.1.1.1.1	22039.38867	17509.51563	25347.66797	4157.130859	9082.802734	16747.54102	12670.10254	17448.68359	16103.29785
Q7TN98	Cytoplasmic polyadenylation element-binding protein 4 OS=Mus musculus OX=10090 GN=Cpeb4 PE=1 SV=1	Q7TN98	FGPLIVDWPHKAESK		Unique	63.1313	575.30944	3	1.65	0.000003465	1.1.1.-.1.1.1.1.-	209676.2188	337355.0938	156012.4531	159093.4593	88172.60156	350785.25	133199.0625	118715.8281	103840.5397
Q7TN99	Cytoplasmic polyadenylation element-binding protein 3 OS=Mus musculus OX=10090 GN=Cpeb3 PE=1 SV=1	Q812E0; Q7TN98; Q7TN99	AGREFHKPLVK		NotUnique	21.0005	427.91889	3	0.94	0.00005185	1.1.1.1.1.1.1.1.1	631185.375	903644.875	672076.1562	448205.5625	619117.9688	776592.125	752642.25	757140.7188	840548.75
Q7TN99	Cytoplasmic polyadenylation element-binding protein 3 OS=Mus musculus OX=10090 GN=Cpeb3 PE=1 SV=1	Q7TN99	AVGVGVGVGVGVPSPLNPISPLK		Unique	87.1705	705.08399	3	2.072	0.000003465	1.1.1.-.1.1.1.1.1	130294.5781	101362.1484	98733.46875	102549.9339	85863.8125	42780.17969	68673.75781	58138.87109	55953.02734
Q7TN99	Cytoplasmic polyadenylation element-binding protein 3 OS=Mus musculus OX=10090 GN=Cpeb3 PE=1 SV=1	Q812E0; Q7TN98; Q7TN99	DKPVQIRPWNLSDSDFVMDGSQPLDPR		NotUnique	77.571	778.8845	4	1.765	0.000003465	1.1.1.1.1.1.1.1.1	862251	939353	956175.0625	400709.125	706675.9375	825997	734674	679304.375	920459.9375
Q7TN99	Cytoplasmic polyadenylation element-binding protein 3 OS=Mus musculus OX=10090 GN=Cpeb3 PE=1 SV=1	Q812E0; Q7TN99	FGPLVVDWPHKAESK		Unique	61.0049	570.63858	3	2.126	0.000003465	1.1.1.1.1.1.1.1.1	277862.625	301820.5625	221038.7813	93577.35937	247652.6719	247138.9219	213487.9844	268117.1875	290903
Q7TN99	Cytoplasmic polyadenylation element-binding protein 3 OS=Mus musculus OX=10090 GN=Cpeb3 PE=1 SV=1	Q7TN99	FVQLQHNDIDK		Unique	32.6172	452.90171	3	1.382	0.000003465	1.1.1.1.1.1.1.1.1	15283.50977	15755.55664	8068.335449	7391.78125	8751.735352	32303.55469	8272.803711	10333.51074	17321.47656
Q7TN99	Cytoplasmic polyadenylation element-binding protein 3 OS=Mus musculus OX=10090 GN=Cpeb3 PE=1 SV=1	Q7TN99	HVPFRWS		Unique	44.7052	464.74298	2	0.217	0.002756	1.1.1.1.1.1.1.1.1	12794.78809	39341.98438	11438.74023	23122.00195	43348.0625	29540.83789	21230.34766	35894.4375	20048.89258
Q7TN99	Cytoplasmic polyadenylation element-binding protein 3 OS=Mus musculus OX=10090 GN=Cpeb3 PE=1 SV=1	Q7TN99	MGINFHHPGTDNIMALNTR		Unique	58.3615	713.67889	3	3.438	0.000003465	1.1.1.1.1.1.1.1.1	81809.09375	87244.73438	86518.90625	44067.60938	86995.5625	184409.4375	77257.71094	87117.39844	86313.24219
Q7TN99	Cytoplasmic polyadenylation element-binding protein 3 OS=Mus musculus OX=10090 GN=Cpeb3 PE=1 SV=1	Q812E0; Q7TN98; Q7TN99	TIFVGGVPRPLR		NotUnique	56.5179	437.93461	3	1.086	0.00001818	1.1.1.1.1.1.1.1.1	461813.7188	632753.5625	511751.1563	228916.8906	311177.375	364956.2813	358609.6563	371701.5625	614764.25
Q7TNC9	Inositol polyphosphate-5-phosphatase A OS=Mus musculus OX=10090 GN=Inpp5a PE=1 SV=1	Q7TNC9	ALGYVLDRIIDQRFEK		Unique	78.95	484.77157	4	1.347	0.000003465	1.1.-.1.1.1.1.1.1	14994.36816	30453.95898	32630.23865	26413.26953	16853.27734	51931.51563	14027.14453	12246.90039	26660.02148
Q7TNC9	Inositol polyphosphate-5-phosphatase A OS=Mus musculus OX=10090 GN=Inpp5a PE=1 SV=1	Q7TNC9	ELLSSDAMKEYNR		Unique	42.4735	519.25209	3	2.231	0.000003465	1.1.1.1.1.1.1.1.1	42104.4375	43627.19141	25653.36328	58313.38672	100207.1641	114321.0625	41525.24609	62026.28906	57234.52344
Q7TNC9	Inositol polyphosphate-5-phosphatase A OS=Mus musculus OX=10090 GN=Inpp5a PE=1 SV=1	Q7TNC9	ELLSSDAMKEYNR	1xOxidation [M8]	Unique	31.4701	524.584	3	1.467	0.000003465	1.1.1.1.1.1.1.1.1	9683.899414	14110.13574	13339.85645	22429.86133	32069.30859	23368.44531	17318.07813	20000.08594	22390.26172
Q7TNF0	Double C2-like domain-containing protein alpha OS=Mus musculus OX=10090 GN=Doc2a PE=2 SV=1	Q7TNF0	HGLLVGIVR		Unique	53.7896	482.30825	2	1.29	0.000003465	1.1.1.1.1.1.1.1.1	38134.46484	36514.44141	26719.83594	23599.41602	31002.71289	78963.34375	28163.57617	29639.70117	39643.53906
Q7TNF0	Double C2-like domain-containing protein alpha OS=Mus musculus OX=10090 GN=Doc2a PE=2 SV=1	Q7TNF0	LKPSQKKHFNICLER	1xCarbamidomethyl [C12]	Unique	31.5893	633.35319	3	0.135	0.004122	-.-.-.1.1.1.1.1.1	8532.506581	4194.102994	1636.112598	172312.0313	373505.5625	413393.25	213204.0938	203045.5625	213712.2656
Q7TNG5	Echinoderm microtubule-associated protein-like 2 OS=Mus musculus OX=10090 GN=Eml2 PE=1 SV=1	Q7TNG5	DGTLVSGGGR		Unique	19.7002	459.73575	2	0.806	0.000131	1.1.1.1.1.1.1.1.1	294101.7813	141257.2031	229809.8281	55670.89453	167736.7344	186800.6563	168716.0156	177707.5	164160.1719
Q7TNG5	Echinoderm microtubule-associated protein-like 2 OS=Mus musculus OX=10090 GN=Eml2 PE=1 SV=1	Q7TNG5	GRPVPMLIPDELAPTYSLDTR		Unique	81.7728	781.07881	3	2.918	0.000003465	1.1.1.1.1.1.1.1.1	872034.1875	591402.375	530478.875	264243.625	638237.375	662162.8125	270429.0625	703994.75	765516.125
Q7TNG5	Echinoderm microtubule-associated protein-like 2 OS=Mus musculus OX=10090 GN=Eml2 PE=1 SV=1	Q7TNG5	LKLDWVYGYR		Unique	67.3372	438.23962	3	1.347	0.000003465	1.1.1.1.1.1.1.1.1	414148.4688	401871.5625	318302.9375	212312.2969	308923.9063	450669.3125	302740.2188	303324.75	334097.5625
Q7TNG5	Echinoderm microtubule-associated protein-like 2 OS=Mus musculus OX=10090 GN=Eml2 PE=1 SV=1	Q7TNG5	QITSADTVR		Unique	21.2376	495.76435	2	1.68	0.000003465	1.1.1.1.1.1.1.1.1	365921.1563	285776.4063	244443.75	120657.1328	251721.1563	393480.8125	256866.3281	238266.7188	297460.4688
Q7TNG5	Echinoderm microtubule-associated protein-like 2 OS=Mus musculus OX=10090 GN=Eml2 PE=1 SV=1	Q7TNG5	TVAEGRGDTLYVGTTR		Unique	33.0848	565.96039	3	1.991	0.000003465	1.1.1.1.1.1.1.1.1	76747.14844	132881.2031	52877.15625	95811.78125	128365.1094	139539.2344	102184.8359	89209.46875	86684.82031
Q7TNH6	Nephrocystin-3 OS=Mus musculus OX=10090 GN=Nphp3 PE=1 SV=2	Q7TNH6	IFRETKENEIQDLLR		Unique	56.9016	635.34578	3	1.856	0.000003465	1.1.1.1.1.1.1.1.1	26161.82422	68084.74219	25659.36719	8295.879883	22336.18359	23531.37305	23931.46875	27894.93164	32505.55664
Q7TNH6	Nephrocystin-3 OS=Mus musculus OX=10090 GN=Nphp3 PE=1 SV=2	Q7TNH6	IIEHSGDPAEGVCK	1xCarbamidomethyl [C13]	Unique	24.4393	504.57683	3	2.187	0.000003465	1.1.1.1.1.1.1.1.1	72643.92969	63870.37109	55180.60938	19313.3418	42152.90234	58626.27734	51604.45703	51056.29688	55109.5
Q7TNM2	Tripartite motif-containing protein 46 OS=Mus musculus OX=10090 GN=Trim46 PE=1 SV=1	Q7TNM2	AGYGEYSEDVHLHTPPAPVLHFFLDGR		Unique	83.5798	605.6987	5	1.718	0.000003465	1.1.1.1.1.1.1.1.1	156760.1563	187103.8438	148245.9531	82165.71875	173666.2969	344099.4688	98682.97656	98968.1875	110174.5781
Q7TNM2	Tripartite motif-containing protein 46 OS=Mus musculus OX=10090 GN=Trim46 PE=1 SV=1	Q7TNM2	ATEALQTFRPAASSSFR		Unique	49.2545	613.98289	3	1.813	0.000003465	1.1.1.1.1.1.1.1.1	37693.25	68877.46875	16439.21094	52292.39063	46263.34766	102705.7734	43313.24219	40621.02344	65021.1875
Q7TNM2	Tripartite motif-containing protein 46 OS=Mus musculus OX=10090 GN=Trim46 PE=1 SV=1	Q7TNM2	SIPGLPLLLAAER		Unique	93.4631	675.4113	2	1.81	0.000003465	1.1.1.1.1.1.1.1.1	244047.2969	266699.3125	181913.2188	157192.875	373625.375	478233.2813	281974.375	282784.9375	294353.625
Q7TNR6	Immunoglobulin superfamily member 21 OS=Mus musculus OX=10090 GN=Igsf21 PE=1 SV=1	Q7TNR6	ILVHGFQNEVFPEPMFTWTR		Unique	94.7014	816.7443	3	2.496	0.000003465	1.1.1.1.1.1.1.1.1	65194.10938	104023.8906	36268.55859	43138.75781	117698.5859	155297.1406	37150.05859	62755.60156	67711.09375
Q7TNR6	Immunoglobulin superfamily member 21 OS=Mus musculus OX=10090 GN=Igsf21 PE=1 SV=1	Q7TNR6	IMMTPSR		Unique	27.9804	418.21188	2	0.728	0.0001983	1.1.1.1.1.1.1.1.1	65604.69531	46888.39844	71373.96875	99569.73437	117879.9531	71452.33594	79931.34375	75827.82031	86026.74219
Q7TNR6	Immunoglobulin superfamily member 21 OS=Mus musculus OX=10090 GN=Igsf21 PE=1 SV=1	Q7TNR6	SLLHRDVDDTK		Unique	20.0697	433.5616	3	0.017	0.007481	1.1.1.1.1.1.1.1.1	500321.625	197646.6094	465860.875	87962.21094	226746.5	732709.3125	317224.3438	289265.4688	429071.5
Q7TNR9	Rho guanine nucleotide exchange factor 4 OS=Mus musculus OX=10090 GN=Arhgef4 PE=2 SV=2	Q7TNR9	EADDSGPEAQSCKDQMR	1xCarbamidomethyl [C12]	Unique	17.5269	641.93166	3	2.912	0.000003465	1.1.1.1.1.1.1.1.1	97493.25	82213.14062	68663.17969	38198.83984	81288.54687	140484.1875	71530.71094	81345.47656	96875.97656
Q7TNR9	Rho guanine nucleotide exchange factor 4 OS=Mus musculus OX=10090 GN=Arhgef4 PE=2 SV=2	Q7TNR9	MFFLFDR		Unique	85.2409	488.24154	2	0.699	0.0002478	1.1.1.1.1.1.1.1.1	99394.50781	135012.0469	89557.64063	74989.125	148065.0156	206948.5781	108625.8594	127702.1875	117541.2422
Q7TNR9	Rho guanine nucleotide exchange factor 4 OS=Mus musculus OX=10090 GN=Arhgef4 PE=2 SV=2	Q7TNR9	SSELIHSGELTR		Unique	34.6911	443.56501	3	1.721	0.000003465	1.1.1.1.1.1.1.1.1	102834.2969	109742.8516	84324.30469	111199.5156	133972.9844	320114.3125	130676.0781	84681.45313	96573.72656
Q7TNR9	Rho guanine nucleotide exchange factor 4 OS=Mus musculus OX=10090 GN=Arhgef4 PE=2 SV=2	Q7TNR9; Q3UTH8; Q5DU57	YPLQLAELLK		NotUnique	84.4792	594.35547	2	1.713	0.000003465	1.1.1.1.1.1.1.1.1	200616.4219	167518.1563	165396.7969	113538.8047	208340.0313	254722.7813	149026.7969	176078.2344	182661.0625
Q7TPB0	Phospholipid phosphatase-related protein type 3 OS=Mus musculus OX=10090 GN=Plppr3 PE=1 SV=1	Q7TPB0	AKVVEGEGSYELGDLAR		Unique	48.4479	598.30741	3	0.938	0.00005185	1.1.1.1.1.1.1.1.1	101690.5391	667009.6875	424136.9063	94836.28906	95533.16406	1090259.125	660752.75	787135.75	106142.75
Q7TPB0	Phospholipid phosphatase-related protein type 3 OS=Mus musculus OX=10090 GN=Plppr3 PE=1 SV=1	Q7TPB0	ASVDVDLLAPR		Unique	58.0987	578.32217	2	1.801	0.000003465	1.1.1.1.1.1.1.1.1	1017773.188	712798	723187.9375	415564.7813	805887.3125	1444982.75	656456.375	810734.0625	838156.375
Q7TPB0	Phospholipid phosphatase-related protein type 3 OS=Mus musculus OX=10090 GN=Plppr3 PE=1 SV=1	Q7TPB0	GGGPVAVAPSQPR		Unique	28.2989	596.82533	2	1.268	0.000003465	1.1.1.1.1.1.1.1.1	278165.75	228881.6563	322768.8125	134246.3281	229924.0156	434913.3438	271555.9688	260049.1875	258621.3906
Q7TPB0	Phospholipid phosphatase-related protein type 3 OS=Mus musculus OX=10090 GN=Plppr3 PE=1 SV=1	Q7TPB0	GLGLPDEASPVHLR		Unique	56.6588	487.59986	3	1.984	0.000003465	1.1.1.1.1.1.1.1.1	636281	159373.9375	531591	161326.0781	194097.5469	419088.1563	299935.6875	371456.0313	318253.6563
Q7TPB0	Phospholipid phosphatase-related protein type 3 OS=Mus musculus OX=10090 GN=Plppr3 PE=1 SV=1	Q7TPB0	HMTIHVPLDASR		Unique	47.5974	459.57483	3	2.232	0.000003465	1.1.1.1.1.1.1.1.1	956566.125	825122.9375	753960.3125	379327.9063	788488.875	1407105.5	513681.625	867924.4375	843537.5
Q7TPB0	Phospholipid phosphatase-related protein type 3 OS=Mus musculus OX=10090 GN=Plppr3 PE=1 SV=1	Q7TPB0	LLQVIAMSK		Unique	56.4348	501.8045	2	1.324	0.000003465	1.1.1.1.1.1.1.1.1	1039138.625	984064.375	861316.875	453048.9688	980117.5625	1379797.5	809219.1875	943188.875	1065958.875
Q7TPB0	Phospholipid phosphatase-related protein type 3 OS=Mus musculus OX=10090 GN=Plppr3 PE=1 SV=1	Q7TPB0	QLIGEWKQK		Unique	64.8009	565.32238	2	0.11	0.004693	1.1.1.1.1.1.1.1.1	237144.4063	397298.25	293324.1563	215835.9063	363115	285172.3438	349548.2813	318505.4063	292762.5625
Q7TPB0	Phospholipid phosphatase-related protein type 3 OS=Mus musculus OX=10090 GN=Plppr3 PE=1 SV=1	Q7TPB0	QVGGLAER		Unique	20.7191	415.23002	2	1.058	0.00002305	1.1.1.1.1.1.1.1.1	413273.0313	182066.2813	591764.1875	304400.1875	678575.9375	1169983.25	465050.6875	500993.1875	577012.75
Q7TPB0	Phospholipid phosphatase-related protein type 3 OS=Mus musculus OX=10090 GN=Plppr3 PE=1 SV=1	Q7TPB0	RHMTIHVPLDASR		Unique	40.7388	511.60853	3	1.919	0.000003465	1.1.1.1.1.1.-.1.1	50912.68359	37019.21094	33281.37891	15646.54199	21219.61133	94468.96094	51730.13317	26551.69336	92496.60156
Q7TPB0	Phospholipid phosphatase-related protein type 3 OS=Mus musculus OX=10090 GN=Plppr3 PE=1 SV=1	Q7TPB0	VANPPRLLQVIAMSK		Unique	73.1364	546.32389	3	1.691	0.000003465	1.1.-.1.1.1.1.1.1	8939.725586	31425.65039	12720.58153	24135.64453	44185.50391	26444.89453	15864.69238	26220.18359	27332.27734
Q7TPB0	Phospholipid phosphatase-related protein type 3 OS=Mus musculus OX=10090 GN=Plppr3 PE=1 SV=1	Q7TPB0	VSTPSLDDPARR		Unique	30.9036	438.56495	3	1.402	0.000003465	1.1.1.1.1.1.1.1.1	726084.625	648611.375	716706.75	399910.125	720358.75	795309.9375	679365.25	667437.3125	705488.625
Q7TPD0	Integrator complex subunit 3 OS=Mus musculus OX=10090 GN=Ints3 PE=1 SV=2	Q7TPD0	QIAGGDVTAK		Unique	19.5748	480.26145	2	1.325	0.000003465	1.1.1.1.1.1.1.1.1	42500	43660.625	31059.61719	18943.81836	30771.44727	51324.03516	27646.33203	32377.91016	38184.52734
Q7TPD2	Protein FAM185A OS=Mus musculus OX=10090 GN=Fam185a PE=2 SV=1	Q7TPD2	GTVSFQHQSWFQSLK		Unique	64.9059	593.96556	3	1.247	0.000006775	1.1.1.1.1.1.1.1.1	30788.51563	9292.799805	27053.65039	8852.94043	14265.24023	22653.47656	16460.62305	14916.74902	19157.96289
Q7TPD2	Protein FAM185A OS=Mus musculus OX=10090 GN=Fam185a PE=2 SV=1	Q7TPD2	WINAIAPK		Unique	47.3382	456.76839	2	0.024	0.007249	1.1.1.1.1.1.1.1.1	158948.7188	122590.8438	128819.9844	96311.91406	129095.1719	218355.8125	156649.8125	142136.25	146556.3125
Q7TPD3	Roundabout homolog 2 OS=Mus musculus OX=10090 GN=Robo2 PE=1 SV=2	Q7TPD3	ALDQTPGSSMDNLDSSVTGK		Unique	48.1892	674.98121	3	2.248	0.000003465	1.1.1.1.1.1.1.1.1	44392.52344	34619.22656	40293.55469	25258.20508	45805.58203	85949.57813	36512.81641	48562.93359	52278.12109
Q7TPD3	Roundabout homolog 2 OS=Mus musculus OX=10090 GN=Robo2 PE=1 SV=2	Q7TPD3	ATGEPLPVISWLK		Unique	91.567	705.9034	2	1.099	0.00001529	1.1.1.1.1.1.1.1.1	203025.7813	153302.1875	223146.0938	114243.0938	212442.375	332744.5	197756.8594	182555.375	219912.7969
Q7TPD3	Roundabout homolog 2 OS=Mus musculus OX=10090 GN=Robo2 PE=1 SV=2	Q7TPD3	DQIVAQGR		Unique	18.2596	443.74043	2	1.114	0.00001237	1.1.1.1.1.1.1.1.1	281055.5781	258420.4531	238448.6758	195245.6445	335756.5625	602898.5	291934.1328	263728.9688	358827.9063
Q7TPD3	Roundabout homolog 2 OS=Mus musculus OX=10090 GN=Robo2 PE=1 SV=2	Q7TPD3	EEMQPMLQAHLDELTR		Unique	65.038	647.64465	3	3.607	0.000003465	1.1.1.1.1.1.1.1.1	57550.20313	14677.44238	51222.5625	11189.9375	20660.31641	60452.32813	31752.32617	43755.63281	44717.25
Q7TPD3	Roundabout homolog 2 OS=Mus musculus OX=10090 GN=Robo2 PE=1 SV=2	Q7TPD3	EGSQNLLFPNQPQQPNSR		Unique	49.9963	685.3397	3	2.039	0.000003465	1.1.1.1.1.1.1.1.1	79239.11719	45019.82031	42669.57031	40820.01563	66510.82031	96956.25781	53211.46484	56988.99219	86140.36719
Q7TPD3	Roundabout homolog 2 OS=Mus musculus OX=10090 GN=Robo2 PE=1 SV=2	Q7TPD3	LMISNTR		Unique	27.6657	417.72866	2	0.683	0.0002788	1.1.1.1.1.1.1.1.1	301648.7188	229495.4844	226951.0781	159903.6875	350084.0938	731124.25	283649.5313	342104.1875	375186.8125
Q7TPD3	Roundabout homolog 2 OS=Mus musculus OX=10090 GN=Robo2 PE=1 SV=2	Q7TPD3	NYDMNDLPGPPSKPQVTDVSK		Unique	49.981	768.03869	3	2.172	0.000003465	1.-.1.1.1.1.1.1.1	296867.7813	158247.4583	181408.1719	125735.1875	258900.6406	545310.1875	175886.5469	246140.6875	332152.9375
Q7TPD3	Roundabout homolog 2 OS=Mus musculus OX=10090 GN=Robo2 PE=1 SV=2	Q7TPD3	QQIGLSQHSGNVENSTER		Unique	26.3704	661.98755	3	1.504	0.000003465	1.1.1.1.1.1.1.1.1	22711.04297	15023.25781	13644.4248	3894.279053	6603.52002	28062.94727	7772.237305	12707.61035	12953.97852
Q7TPD3	Roundabout homolog 2 OS=Mus musculus OX=10090 GN=Robo2 PE=1 SV=2	Q7TPD3	RSKPDEGSYVCVAR	1xCarbamidomethyl [C11]	Unique	24.2493	541.93533	3	3.389	0.000003465	1.1.1.1.1.1.1.1.1	49696.08203	63266.45703	30675.97266	46441.92188	78461.34375	142529.2969	47115.05859	65120.98438	65894.20312
Q7TPD3	Roundabout homolog 2 OS=Mus musculus OX=10090 GN=Robo2 PE=1 SV=2	Q7TPD3	SAVLVNLKK		Unique	34.0671	486.31598	2	0.481	0.0007029	1.1.1.1.1.1.1.1.1	193611.1406	218848.3125	85366.57031	100497.0703	203407.9219	637314.1875	151035.25	187004.875	279120.1563
Q7TPD3	Roundabout homolog 2 OS=Mus musculus OX=10090 GN=Robo2 PE=1 SV=2	Q7TPD3	TTLYTVR		Unique	31.4354	427.24245	2	0.455	0.0007985	1.1.1.1.1.1.1.1.1	209365.125	244059.4219	189464.9375	201728.0313	354727.7188	493208.875	234540.8125	291496.9688	310248.0313
Q7TPD3	Roundabout homolog 2 OS=Mus musculus OX=10090 GN=Robo2 PE=1 SV=2	Q7TPD3	VRPVAPPQFVVRPR		Unique	47.2089	405.24794	4	1.202	0.000009579	1.1.1.1.1.1.1.1.1	470700.9375	337376.9063	330425.7188	310012.375	575625.6875	1012854.438	370511.1563	510946.4063	506604.6875
Q7TPD3	Roundabout homolog 2 OS=Mus musculus OX=10090 GN=Robo2 PE=1 SV=2	Q7TPD3	VRPYFNEFQGMDSESK		Unique	54.014	645.29599	3	2.923	0.000003465	1.1.1.1.1.1.1.1.1	196245.8594	171162.6406	140648.0625	127501.6641	223313.25	392194.4688	208776.3594	215769.0469	243373.6719
Q7TPH6	E3 ubiquitin-protein ligase MYCBP2 OS=Mus musculus OX=10090 GN=Mycbp2 PE=1 SV=3	Q7TPH6	ALPTMEAHQVIK		Unique	42.6738	446.57977	3	1.363	0.000003465	1.1.1.1.1.1.1.1.1	85653.3125	79408.74219	51789.03516	22138.52148	35811.55078	73853.72656	53229.00781	51573.20703	59009.15625
Q7TPH6	E3 ubiquitin-protein ligase MYCBP2 OS=Mus musculus OX=10090 GN=Mycbp2 PE=1 SV=3	Q7TPH6	GTISTSSRPVSTSGK		Unique	19.9682	488.9265	3	1.599	0.000003465	1.1.1.1.-.1.1.1.1	77647.98437	15537.54297	44880.91797	3549.316895	14735.93472	38492.60156	23230.96094	31376.23242	39315.85547
Q7TPH6	E3 ubiquitin-protein ligase MYCBP2 OS=Mus musculus OX=10090 GN=Mycbp2 PE=1 SV=3	Q7TPH6	SLSPNHNTLQTLK		Unique	34.0196	484.93167	3	1.933	0.000003465	1.1.1.1.1.1.1.1.1	65742.88281	44115.19922	51243.79297	13862.89844	24273.23047	27578.88086	50255.85156	33177.17969	29604.8125
Q7TPH6	E3 ubiquitin-protein ligase MYCBP2 OS=Mus musculus OX=10090 GN=Mycbp2 PE=1 SV=3	Q7TPH6	SSSPQDKNLPQK		Unique	16.1818	443.56492	3	1.243	0.000006775	1.1.1.1.1.1.1.1.1	41620.89844	23919.77344	18363.1875	7196.642578	12247.80469	23413.59766	22431.89648	19880.11719	22889.65234
Q7TPH6	E3 ubiquitin-protein ligase MYCBP2 OS=Mus musculus OX=10090 GN=Mycbp2 PE=1 SV=3	Q7TPH6	SVQAVLVGK		Unique	37.7601	450.77902	2	0.839	0.000113	1.1.1.-.1.1.1.1.1	68404.57031	58465.91797	39563.32031	37094.34936	30414.13086	75057.26563	35778.33203	51244.99609	71997.02344
Q7TPH6	E3 ubiquitin-protein ligase MYCBP2 OS=Mus musculus OX=10090 GN=Mycbp2 PE=1 SV=3	Q7TPH6	VREEWEHAISSK		Unique	32.4604	490.91601	3	1.757	0.000003465	1.1.1.1.1.1.1.1.1	92770.39844	69226.53906	38251.17188	16426.44922	37959.11719	73149.92969	38746.40234	56008.32422	53125.83984
Q7TPH6	E3 ubiquitin-protein ligase MYCBP2 OS=Mus musculus OX=10090 GN=Mycbp2 PE=1 SV=3	Q7TPH6	VVPLKENVK		Unique	28.0264	513.32174	2	0.101	0.00492	1.1.1.-.1.1.1.1.1	293377.8125	251691.75	135146.6875	409199.1303	174486.0469	401843.1875	123423.6875	259912.7031	268333.5313
Q7TPH6	E3 ubiquitin-protein ligase MYCBP2 OS=Mus musculus OX=10090 GN=Mycbp2 PE=1 SV=3	Q7TPH6	WVELPITK		Unique	61.7144	493.28929	2	1.251	0.000006775	1.1.1.1.1.1.1.1.1	56287.37109	35077.71875	32559.15234	9595.652344	29294.11719	54488.26563	49944.35156	47549.29688	50117.41797
Q7TPH6	E3 ubiquitin-protein ligase MYCBP2 OS=Mus musculus OX=10090 GN=Mycbp2 PE=1 SV=3	Q7TPH6	YVSVHVDNSRDLGNKVTSMTFLTGK		Unique	61.6486	692.85616	4	1.062	0.00002305	1.1.-.-.1.1.1.1.1	15832.82715	43703.17969	41126.23398	24734.49524	16053.625	27863.4082	14007.29492	15498.77734	20247.96875
Q7TPM1	Protein PRRC2B OS=Mus musculus OX=10090 GN=Prrc2b PE=1 SV=1	Q7TPM1	EQAAQVPVK		Unique	22.3693	485.2719	2	1.336	0.000003465	1.1.1.1.1.1.1.1.1	36433.43359	11089.03809	28022.18555	2276.10376	3259.733887	8592.048828	14078.35742	18203.0332	17617.87109
Q7TPM1	Protein PRRC2B OS=Mus musculus OX=10090 GN=Prrc2b PE=1 SV=1	Q7TPM1	GALDLSYGPGPSLRPQNVTSWR		Unique	69.8591	791.07685	3	2.478	0.000003465	1.1.1.-.1.1.1.1.1	56229.24609	34844.58203	56774.47656	48041.61932	19040.51953	42642.81641	26996.47461	31319.85156	29905.52344
Q7TPM1	Protein PRRC2B OS=Mus musculus OX=10090 GN=Prrc2b PE=1 SV=1	Q7TPM1	LHSWASGPDYQKPTMGSMFR		Unique	59.1094	766.02591	3	1.963	0.000003465	1.-.1.-.-.1.1.1.-	17617.15039	15097.35754	20477.68555	5639.093838	1454.339377	6439.948242	9686.775391	10027.66992	9061.794187
Q7TPM1	Protein PRRC2B OS=Mus musculus OX=10090 GN=Prrc2b PE=1 SV=1	Q7TPM1	SPDEALPGGLGSHSPYALER		Unique	54.7989	685.00464	3	0.036	0.006842	-.1.-.1.1.-.1.1.-	1607.745222	58665.58203	1497.270457	37372.16406	51758.58594	28852.05906	46941.98047	51048.53906	47229.46681
Q7TPM1	Protein PRRC2B OS=Mus musculus OX=10090 GN=Prrc2b PE=1 SV=1	Q7TPM1	SSSVTASQPPESQPQPGLQK		Unique	29.8938	685.01101	3	1.334	0.000003465	1.1.1.1.1.-.1.1.1	185127.1719	105647.4688	135879.5938	27503.3125	46879.39063	49240.4151	79488.47656	94753	105708.2891
Q7TPM1	Protein PRRC2B OS=Mus musculus OX=10090 GN=Prrc2b PE=1 SV=1	Q7TPM1	TQEEGKDWSGTAGGSR		Unique	18.9009	555.92057	3	2.475	0.000003465	1.1.1.1.1.1.1.1.1	60546.53516	24219.8418	53946.95313	3772.717041	7359.046387	29171.68945	26342.7168	25421.5332	33880.53125
Q7TPM6	Fibronectin type III and SPRY domain-containing protein 1 OS=Mus musculus OX=10090 GN=Fsd1 PE=1 SV=1	Q7TPM6	AFGLGVAYR		Unique	53.1791	477.26388	2	1.193	0.000009579	1.1.1.1.1.1.1.1.-	423698.25	321230.6563	485490.6563	264517.2188	488960.6875	659220.3125	394263.25	431780.7813	354558.7183
Q7TPM6	Fibronectin type III and SPRY domain-containing protein 1 OS=Mus musculus OX=10090 GN=Fsd1 PE=1 SV=1	Q7TPM6	AKVSDNMSHLMVDFAQER		Unique	61.3431	693.33141	3	2.83	0.000003465	-.1.-.1.1.1.1.1.1	1226.154634	88816.44531	6942.570065	48789.70313	69820.79688	79643.29688	52171.77344	60101	64085.98828
Q7TPM6	Fibronectin type III and SPRY domain-containing protein 1 OS=Mus musculus OX=10090 GN=Fsd1 PE=1 SV=1	Q7TPM6	ASRTYELQNQLAACTR	1xCarbamidomethyl [C14]	Unique	41.3381	627.97855	3	2.472	0.000003465	-.1.-.1.1.1.1.1.1	1799.564018	30511.5332	6576.292685	44278.58984	87088.20313	97717.73438	41233.44922	47491.44531	39521.96094
Q7TPM6	Fibronectin type III and SPRY domain-containing protein 1 OS=Mus musculus OX=10090 GN=Fsd1 PE=1 SV=1	Q7TPM6	AVAGEFSEPVTLETPAFMFR		Unique	92.7995	733.69772	3	2.597	0.000003465	1.1.1.1.1.1.1.1.1	271732.1563	290838.8438	282432	212440.1406	323631.6563	654242.25	403295.2188	366362.2813	329376.7188
Q7TPM6	Fibronectin type III and SPRY domain-containing protein 1 OS=Mus musculus OX=10090 GN=Fsd1 PE=1 SV=1	Q7TPM6	GSATSSSNTSLT		Unique	19.5982	556.75723	2	1.005	0.00002563	1.1.1.1.1.1.1.1.1	95032.22656	83977.26563	102243.9063	92551.83594	139102.9688	134007.3438	114086.1875	119652.3281	103302.4766
Q7TPM6	Fibronectin type III and SPRY domain-containing protein 1 OS=Mus musculus OX=10090 GN=Fsd1 PE=1 SV=1	Q7TPM6	IITTLAMK		Unique	47.238	445.77225	2	1.156	0.000009579	1.1.1.1.1.1.1.1.1	350947.7813	194874.4063	427687.0625	212189.9531	431197.5	540033.4375	312845.375	316716.0625	395660.5
Q7TPM6	Fibronectin type III and SPRY domain-containing protein 1 OS=Mus musculus OX=10090 GN=Fsd1 PE=1 SV=1	Q7TPM6	LDGSTSHQNLR		Unique	16.5918	409.87394	3	1.954	0.000003465	1.1.1.1.1.1.1.1.1	422747.1875	131814	395058	113158.8906	195206.4219	470599.875	240539.5156	263272.375	320786.6875
Q7TPM6	Fibronectin type III and SPRY domain-containing protein 1 OS=Mus musculus OX=10090 GN=Fsd1 PE=1 SV=1	Q7TPM6	LDGSTSHQNLRVEDLSAEWDAMGGK		Unique	62.8307	679.82136	4	0.935	0.00005185	1.1.1.-.1.1.1.1.1	220849.8125	138016.6094	181220.6875	382658.7043	253363.1563	194436.1406	218973.25	185270.625	229942.2188
Q7TPM6	Fibronectin type III and SPRY domain-containing protein 1 OS=Mus musculus OX=10090 GN=Fsd1 PE=1 SV=1	Q7TPM6	LKEDHPWMVVEGIR		Unique	60.5069	570.29966	3	2.787	0.000003465	1.1.1.1.1.1.1.1.1	311275.3438	255442.7031	630641.4375	392208.5	523094	27370.91406	649590.4375	572619.125	248288.5781
Q7TPM6	Fibronectin type III and SPRY domain-containing protein 1 OS=Mus musculus OX=10090 GN=Fsd1 PE=1 SV=1	Q7TPM6	QMLLNVEANSAK		Unique	47.4242	659.34549	2	1.846	0.000003465	1.1.-.-.1.-.-.-.-	1139599.625	844956.8125	1086034.883	1551.18342	1909.841463	3169.649796	8574.694931	3001.850324	4289.552743
Q7TPM6	Fibronectin type III and SPRY domain-containing protein 1 OS=Mus musculus OX=10090 GN=Fsd1 PE=1 SV=1	Q7TPM6	QMLQALK		Unique	37.4088	416.24144	2	0.48	0.000704	1.1.1.1.1.1.1.1.1	694161.0625	1048618.25	555210.4375	845371.9375	1393749.625	1829585.125	863540.6875	936854.9375	1073426.875
Q7TPM6	Fibronectin type III and SPRY domain-containing protein 1 OS=Mus musculus OX=10090 GN=Fsd1 PE=1 SV=1	Q7TPM6	RGSATSSSNTSLT		Unique	17.4036	634.80767	2	1.059	0.00002305	1.1.1.1.1.1.1.1.1	109975.2422	91411.86719	87113.83594	76181.75781	122938.0703	175528.3125	115534.9688	115668.7734	138307.6875
Q7TPM6	Fibronectin type III and SPRY domain-containing protein 1 OS=Mus musculus OX=10090 GN=Fsd1 PE=1 SV=1	Q7TPM6	SLGRFEQLGK		Unique	39.5065	378.88039	3	0.946	0.00004976	1.1.1.1.1.1.1.1.1	326914.4063	1012317.188	255827.9844	556158.5	678689	1319613.531	615960.9375	611401.1875	895041.2187
Q7TPM6	Fibronectin type III and SPRY domain-containing protein 1 OS=Mus musculus OX=10090 GN=Fsd1 PE=1 SV=1	Q7TPM6	TAASWCLHANNWLQASFTAK	1xCarbamidomethyl [C6]	Unique	76.741	759.70065	3	1.891	0.000003465	1.1.1.1.1.1.1.1.1	15834.48145	14538.01074	8315.02832	14183.57813	26756.73242	16497.78906	11638.74023	13971.11914	10576.51953
Q7TPM6	Fibronectin type III and SPRY domain-containing protein 1 OS=Mus musculus OX=10090 GN=Fsd1 PE=1 SV=1	Q7TPM6	TASPVNSPAR		Unique	18.3951	500.26438	2	1.297	0.000003465	1.1.1.1.1.1.1.1.1	763163.25	787287.125	580316.4375	502983.5	824013.875	1531098	668221.125	691696.3125	864541.375
Q7TPM6	Fibronectin type III and SPRY domain-containing protein 1 OS=Mus musculus OX=10090 GN=Fsd1 PE=1 SV=1	Q7TPM6	VLDSPVPDCLGVHCDFHQGLLSFYNAR	2xCarbamidomethyl [C9; C14]	Unique	81.8917	779.87348	4	2.721	0.000003465	1.1.-.1.1.1.1.1.1	190759.1094	284594.25	165771.5075	159243.9063	363828.875	439386.9688	292675.6875	264846	243908.3125
Q7TPM6	Fibronectin type III and SPRY domain-containing protein 1 OS=Mus musculus OX=10090 GN=Fsd1 PE=1 SV=1	Q7TPM6	VSDNMSHLMVDFAQER		Unique	64.3266	626.95375	3	2.971	0.000003465	1.1.1.1.1.1.1.1.1	431062.5	360092.4375	701526.7188	344546.3125	512652.75	1245022.813	289083.1875	269885.1563	611792.8125
Q7TPM9	Myotubularin-related protein 10 OS=Mus musculus OX=10090 GN=Mtmr10 PE=1 SV=2	Q7TPM9	ATGPHDTLGTPEFLSSSFPFSPVGNLCR	1xCarbamidomethyl [C27]	Unique	91.2462	997.81517	3	2.668	0.000003465	-.-.-.-.-.1.-.1.1	2409.302922	2488.593454	3816.341768	2089.282569	2356.714314	1574.070687	182054.1605	143477.2813	212807.375
Q7TPM9	Myotubularin-related protein 10 OS=Mus musculus OX=10090 GN=Mtmr10 PE=1 SV=2	Q7TPM9	ISLFGTFLFNSPHQR		Unique	89.4796	588.64606	3	2.545	0.000003465	1.1.-.-.1.1.-.-.1	63889.42188	102354.75	123594.0249	201408.6597	124802.4844	182129.5313	1632.54556	3126.541987	59396.25391
Q7TPM9	Myotubularin-related protein 10 OS=Mus musculus OX=10090 GN=Mtmr10 PE=1 SV=2	Q7TPM9	QSTEFAISK		Unique	32.9345	505.76134	2	1.166	0.000009579	1.1.1.1.1.1.1.1.1	110607.2266	98239.01563	99766.42969	53186.93359	122129.0469	223533.625	103193.4688	119988.125	126651.8359
Q7TPM9	Myotubularin-related protein 10 OS=Mus musculus OX=10090 GN=Mtmr10 PE=1 SV=2	Q7TPM9	RMPFWCWSHSNGSALVR	1xCarbamidomethyl [C6]	Unique	67.2181	697.6651	3	2.468	0.000003465	1.1.1.1.1.1.1.1.1	18888.41406	10887.07813	6829.830078	10738.83301	21222.83984	79559.28125	12808.83496	22177.42578	17907.0957
Q7TPM9	Myotubularin-related protein 10 OS=Mus musculus OX=10090 GN=Mtmr10 PE=1 SV=2	Q7TPM9	SYSSTLR		Unique	20.0405	407.2086	2	0.156	0.003725	1.1.1.1.1.1.1.1.1	157426.6719	143413.0156	129231.125	97705.45312	199957.2188	331796.6875	135040.8594	137313.6875	231701.1719
Q7TPR4	Alpha-actinin-1 OS=Mus musculus OX=10090 GN=Actn1 PE=1 SV=1	Q7TPR4	HRPELIDYGK		Unique	32.606	409.88759	3	1.811	0.000003465	1.1.1.1.1.1.1.1.1	489963.4063	595091.1875	391350.0313	183064.9688	414467.8125	405442.5938	410444.1875	407070.2188	513727.5938
Q7TPR4	Alpha-actinin-1 OS=Mus musculus OX=10090 GN=Actn1 PE=1 SV=1	Q7TPR4	ISNVNKALDFIASK		Unique	59.5803	507.28751	3	2.216	0.000003465	1.1.-.1.1.1.1.1.1	11556.97754	49327.04688	35635.35442	25901.91406	26096.44922	69199.92188	26812.18359	8242.392578	30013.17578
Q7TPR4	Alpha-actinin-1 OS=Mus musculus OX=10090 GN=Actn1 PE=1 SV=1	Q7TPR4	LAILGIHNEVSK		Unique	52.0485	431.92227	3	2.118	0.000003465	1.1.1.1.1.1.1.1.1	664917.6875	697284	497266.3125	311962.75	541959.5	696735.125	524982.1875	481763.75	664967.3125
Q7TPR4	Alpha-actinin-1 OS=Mus musculus OX=10090 GN=Actn1 PE=1 SV=1	Q7TPR4	LLETIDQLYLEYAK		Unique	89.1226	571.31029	3	0.782	0.0001443	1.-.1.1.1.1.1.1.1	55021.88281	86443.28216	69798.96875	26862.91797	39008.33984	39852.66797	44154.86328	33244.15625	37220.90625
Q7TPS5	C2 domain-containing protein 5 OS=Mus musculus OX=10090 GN=C2cd5 PE=1 SV=2	Q7TPS5	EHLESANSNSGIPAAQR		Unique	25.2551	594.29065	3	2.213	0.000003465	1.1.1.1.1.1.1.1.1	87384.90625	40549.44922	97271.55469	19555.60742	34295.52344	85869.6875	54396.8125	56040.55859	79230.83594
Q7TPS5	C2 domain-containing protein 5 OS=Mus musculus OX=10090 GN=C2cd5 PE=1 SV=2	Q7TPS5	FGNTTFK		Unique	28.1237	407.7082	2	0.776	0.0001513	1.1.1.1.1.1.1.1.1	23455	22321.26758	23321.70508	12880.10352	33542.08203	36704.54688	19959.36914	29394.18555	24997.75195
Q7TPS5	C2 domain-containing protein 5 OS=Mus musculus OX=10090 GN=C2cd5 PE=1 SV=2	Q7TPS5	LISLMSGELQR		Unique	60.9018	623.84518	2	0.189	0.00315	1.1.1.1.1.1.1.1.1	668103.4375	535976.3125	463796.875	240497.25	519522.25	534838.375	326794.8125	475660.2813	620971.3125
Q7TPS5	C2 domain-containing protein 5 OS=Mus musculus OX=10090 GN=C2cd5 PE=1 SV=2	Q7TPS5	LSSLNLTNQALNK		Unique	49.4242	472.59987	3	1.896	0.000003465	1.1.1.1.1.1.1.1.1	54372.39844	77750.66406	71560.95313	33287.1875	66140.78906	85495.39844	65249.88672	61981.24219	76730.1875
Q7TPS5	C2 domain-containing protein 5 OS=Mus musculus OX=10090 GN=C2cd5 PE=1 SV=2	Q7TPS5	QKVPDVLFTTIDLPTDAVVVGK		Unique	91.6137	785.77701	3	1.691	0.000003465	1.1.1.1.1.1.1.1.1	62772.87891	60471.67578	75073.96094	38633.98047	83361.42969	104005.8594	67428.25781	61800.61719	59615.13281
Q7TPS5	C2 domain-containing protein 5 OS=Mus musculus OX=10090 GN=C2cd5 PE=1 SV=2	Q7TPS5	QQTQSALEQR		Unique	18.3709	594.80204	2	1.618	0.000003465	1.1.1.1.1.1.1.1.1	221218.7813	207596.9219	229395.2031	106503.3828	223684.8125	404637.1875	205019.7188	236960.25	269854.5
Q7TPS5	C2 domain-containing protein 5 OS=Mus musculus OX=10090 GN=C2cd5 PE=1 SV=2	Q7TPS5	TPNDGSYEQHISHMQK		Unique	25.4531	468.71405	4	2.051	0.000003465	1.1.1.1.1.1.1.1.1	266403.5625	278967.9688	214109.9219	113413.6406	212707.625	488753.0938	257955.2813	251921.0313	283627.7188
Q7TPV2	E3 ubiquitin-protein ligase DZIP3 OS=Mus musculus OX=10090 GN=Dzip3 PE=1 SV=2	Q7TPV2	FNLKPNTK		Unique	26.6321	481.27681	2	0.383	0.001152	1.1.1.1.1.1.1.1.1	25279.63086	18960.18945	18940.55859	10914.63965	16425.36328	19594.97852	17257.00195	17651.95508	15277.74512
Q7TPV2	E3 ubiquitin-protein ligase DZIP3 OS=Mus musculus OX=10090 GN=Dzip3 PE=1 SV=2	Q7TPV2	QIFDEAMPPTLLK	1xOxidation [M7]	Unique	40.6279	506.93388	3	0.009	0.007798	-.1.1.1.1.1.1.1.-	612402.3673	1974741.125	209843.125	359935.1875	506188.1875	1356536.875	565582.375	487414.125	482649.4305
Q7TPV2	E3 ubiquitin-protein ligase DZIP3 OS=Mus musculus OX=10090 GN=Dzip3 PE=1 SV=2	Q7TPV2	RDFGLLHLEQTEKECLNQLAR	1xCarbamidomethyl [C15]	Unique	70.7543	643.33437	4	2.26	0.000003465	1.-.1.1.-.-.1.1.-	76095.09375	64362.40102	32975.66797	14590.16504	5036.020155	1226.188906	31830.71875	49800.47266	43965.59186
Q7TPW1	Nexilin OS=Mus musculus OX=10090 GN=Nexn PE=1 SV=3	Q7TPW1	AYVPKLTGTVK		Unique	39.4349	392.90428	3	1.343	0.000003465	1.1.1.1.1.1.1.1.1	7008.946289	44169.82422	6128.78125	10592.17969	10429.94727	7276.076172	9549.366211	15005.83594	16247.20117
Q7TPW1	Nexilin OS=Mus musculus OX=10090 GN=Nexn PE=1 SV=3	Q7TPW1	EIDAALQK		Unique	26.4351	444.24519	2	0.736	0.0001847	1.1.1.1.1.1.1.1.1	96371.90625	30745.78125	107019.7422	12641.45117	27036.41016	39549.94922	39201.61719	45267.41016	66522.34375
Q7TPW1	Nexilin OS=Mus musculus OX=10090 GN=Nexn PE=1 SV=3	Q7TPW1	KIEEERAK		Unique	20.3874	501.78254	2	0.551	0.0005148	1.1.1.1.1.1.1.1.1	648004.125	561765.125	755933.1875	58407.74219	166696.7813	241282.75	377216.0313	366937	421806.4063
Q7TPW1	Nexilin OS=Mus musculus OX=10090 GN=Nexn PE=1 SV=3	Q7TPW1	MQFEQKEIDAALQK		Unique	50.4313	560.28747	3	1.96	0.000003465	1.1.1.1.1.1.1.1.1	92196.17187	157711.7031	69317.5625	25250.48828	29319.4707	38341.92188	55479.99609	60603.50781	74561.58594
Q7TPW1	Nexilin OS=Mus musculus OX=10090 GN=Nexn PE=1 SV=3	Q7TPW1	NTSVVDSEPVRFTVK		Unique	48.5863	559.96507	3	1.8	0.000003465	1.1.1.-.1.1.1.1.1	56787.98438	157148.2344	34377.71875	49077.57301	31012.125	42441.22266	37636.28906	51036.33984	59998.20703
Q7TPW1	Nexilin OS=Mus musculus OX=10090 GN=Nexn PE=1 SV=3	Q7TPW1	SGAPWFK		Unique	46.8384	396.70561	2	0.148	0.003889	1.1.1.1.1.-.1.1.1	157548.7188	107588.3828	209226.3438	11736.08887	16483.45703	23983.1708	57066.4375	67093.82812	97969.67969
Q7TQ95	Endoplasmic reticulum junction formation protein lunapark OS=Mus musculus OX=10090 GN=Lnpk PE=1 SV=1	Q7TQ95	ADSVPNLEPSEESLVTK		Unique	54.2872	605.63876	3	1.995	0.000003465	-.1.1.-.-.1.1.-.1	44347.43745	32916.07031	85377.03906	1501.945264	7280.986425	57455.21875	40785.67969	50824.21419	55427.95313
Q7TQ95	Endoplasmic reticulum junction formation protein lunapark OS=Mus musculus OX=10090 GN=Lnpk PE=1 SV=1	Q7TQ95	DASAPGGPPER		Unique	17.1665	527.25157	2	1.048	0.00002305	1.1.1.-.1.1.1.1.1	168741.2188	57508.71484	267164.2188	60028.67641	32511.40234	163456.2969	100736.9375	128662.6484	135524.2188
Q7TQ95	Endoplasmic reticulum junction formation protein lunapark OS=Mus musculus OX=10090 GN=Lnpk PE=1 SV=1	Q7TQ95	ERGALDRIVEYLVGDGPQNR		Unique	89.54	565.04705	4	1.792	0.000003465	1.1.1.1.1.1.1.1.1	10287.16992	23213.83398	11742.24121	31952.89648	19026.43945	48792.78906	13017.05664	17877.86914	17159.7168
Q7TQD2	Tubulin polymerization-promoting protein OS=Mus musculus OX=10090 GN=Tppp PE=1 SV=1	Q7TQD2	AANKTPPKSPGDPAR		Unique	15.6704	502.93912	3	2.894	0.000003465	1.1.1.1.1.1.1.1.1	285384.125	553016.4844	227832.5	255034.5313	424206.3906	595430.3125	355590.6406	275574.7031	439103.5313
Q7TQD2	Tubulin polymerization-promoting protein OS=Mus musculus OX=10090 GN=Tppp PE=1 SV=1	Q7TQD2	AGRVDLVDESGYVPGYK		Unique	52.0661	608.97586	3	2.275	0.000003465	1.1.1.1.1.1.1.1.1	664591.1875	360426.3125	505555.3438	258596.1563	369316.875	620519.625	361892.3125	455102.9688	533250.3125
Q7TQD2	Tubulin polymerization-promoting protein OS=Mus musculus OX=10090 GN=Tppp PE=1 SV=1	Q7TQD2	APVISGVTK		Unique	30.9428	436.26582	2	1.353	0.000003465	1.1.1.1.1.1.1.1.1	2015567.563	2539872.688	2861770.5	1324479.563	2188157.688	3651070.375	2337089.813	2690608.5	2615775.125
Q7TQD2	Tubulin polymerization-promoting protein OS=Mus musculus OX=10090 GN=Tppp PE=1 SV=1	Q7TQD2	AVSSPTVSR		Unique	19.1822	452.24826	2	1.202	0.000009579	1.1.1.1.1.1.1.1.1	1965407.5	1888472.625	2103292.5	1287836.625	2053053.25	2775232.75	1768696.125	1911433.625	2053384.25
Q7TQD2	Tubulin polymerization-promoting protein OS=Mus musculus OX=10090 GN=Tppp PE=1 SV=1	Q7TQD2	FAVHGDTR		Unique	19.1791	451.7276	2	0.288	0.001954	1.1.1.1.1.1.1.1.1	727745.75	564440.6406	435440.3125	364468.8281	384560.5898	183947.875	335432.3438	342127.0313	637534.5625
Q7TQD2	Tubulin polymerization-promoting protein OS=Mus musculus OX=10090 GN=Tppp PE=1 SV=1	Q7TQD2	FAVHGDTRATGK		Unique	18.3379	420.55425	3	1.26	0.000003465	-.1.-.1.1.-.1.1.-	4302.402856	24802.60938	1493.261796	24261.06836	32102.46875	24639.73473	14454.0459	14318.55176	16412.62959
Q7TQD2	Tubulin polymerization-promoting protein OS=Mus musculus OX=10090 GN=Tppp PE=1 SV=1	Q7TQD2	LSLESEGANEGATAAPELSALEEAFRR		Unique	86.4119	940.13357	3	2.646	0.000003465	1.1.1.1.1.1.1.1.1	533836.875	536606	650395.9375	484822.9063	637990.625	538941.25	644725.0625	626466.8125	553454.625
Q7TQD2	Tubulin polymerization-promoting protein OS=Mus musculus OX=10090 GN=Tppp PE=1 SV=1	Q7TQD2	LTDTSKFTGSHKER		Unique	18.908	402.46003	4	2.671	0.000003465	1.1.1.1.1.1.1.1.1	315710.5	736163.6875	227765.7813	498314.875	760393.625	749917.75	473201.0313	499648.5	497672.1563
Q7TQD2	Tubulin polymerization-promoting protein OS=Mus musculus OX=10090 GN=Tppp PE=1 SV=1	Q7TQD2	NVTVTDVDIVFSK		Unique	68.93	718.88488	2	1.811	0.000003465	1.1.1.1.1.1.1.1.1	771579.75	634529.6875	1013143.25	355691	865162.75	753895	620691.25	731757.25	765344.75
Q7TQD2	Tubulin polymerization-promoting protein OS=Mus musculus OX=10090 GN=Tppp PE=1 SV=1	Q7TQD2	RLSLESEGANEGATAAPELSALEEAFRR		Unique	80.6905	744.37688	4	1.804	0.000003465	1.1.1.1.1.1.1.1.1	488454	457591.8438	446020.3125	347298.8125	486554.125	625208.125	281592.2813	422595.9375	405479.9688
Q7TQD2	Tubulin polymerization-promoting protein OS=Mus musculus OX=10090 GN=Tppp PE=1 SV=1	Q7TQD2	TITFEQFQEALEELAKKR		Unique	95.3242	546.04433	4	2.508	0.000003465	1.1.1.1.1.1.1.1.1	85725.32031	314375	43437.57813	332373.4375	370555.6875	324273.7188	147833	159573.9219	171396.7031
Q7TQE6	Macoilin OS=Mus musculus OX=10090 GN=Maco1 PE=1 SV=1	Q7TQE6	TQHLENSLSAETR		Unique	26.9428	495.91424	3	1.705	0.000003465	1.1.1.1.1.1.1.1.1	42104.62891	19438.15625	46563.84375	10613.50977	18834.31641	15399.49219	27783.91406	29123.16406	27845.35156
Q7TQF7	Amphiphysin OS=Mus musculus OX=10090 GN=Amph PE=1 SV=1	Q7TQF7	ADETKDEQFEEYVQNFKR		Unique	54.6615	569.76701	4	2.319	0.000003465	1.1.1.1.1.1.1.1.1	1137673	932314.4375	1222040.75	361282.125	782960	1182714.375	847338.625	990337.75	1059093.625
Q7TQF7	Amphiphysin OS=Mus musculus OX=10090 GN=Amph PE=1 SV=1	Q7TQF7	AFSIQGAPSDSGPLR		Unique	52.5286	751.88371	2	2.602	0.000003465	1.1.1.1.1.1.1.1.1	1125187	1120246.75	1206489	730859.3125	1008735.188	1611177.125	900272.1875	1066177.375	1321683.625
Q7TQF7	Amphiphysin OS=Mus musculus OX=10090 GN=Amph PE=1 SV=1	Q7TQF7	GDVVLVVPSDSEADQDAGWLVGVK		Unique	85.3153	819.08282	3	1.492	0.000003465	1.-.1.-.-.1.1.1.1	340513.0313	405111.3031	643772.3125	6344.129845	6509.680128	2107.536587	208837.2813	247230.4219	225365.0938
Q7TQF7	Amphiphysin OS=Mus musculus OX=10090 GN=Amph PE=1 SV=1	Q7TQF7	GLFPENFTR		Unique	61.8016	540.77752	2	1.213	0.000009579	1.1.1.1.1.1.1.1.1	1259178	603653.75	1339270.75	283076.5313	451261.375	1420864.25	889229.3125	984286.75	1035292.938
Q7TQF7	Amphiphysin OS=Mus musculus OX=10090 GN=Amph PE=1 SV=1	Q7TQF7	ISKAEEEFQK		Unique	21.5887	604.81153	2	1.77	0.000003465	1.1.1.1.1.1.1.1.1	495775.5938	326026.1875	544424.3125	189575.7813	381973.1563	815045.4375	392372.8438	390039.9063	421068.0625
Q7TQF7	Amphiphysin OS=Mus musculus OX=10090 GN=Amph PE=1 SV=1	Q7TQF7	ISKAEEEFQKAQK		Unique	23.3491	512.60703	3	2.447	0.000003465	1.1.1.1.1.1.1.1.1	284234.4063	1118208.313	276817.4063	538450.3281	941521.4063	616855	627728.4844	762926.2813	852226.625
Q7TQF7	Amphiphysin OS=Mus musculus OX=10090 GN=Amph PE=1 SV=1	Q7TQF7	LGDQHADKAFSIQGAPSDSGPLR		Unique	48.408	789.72771	3	3.932	0.000003465	1.1.1.1.1.1.1.1.1	1483109.375	1980280.188	1591630.125	1147393.156	1746286.25	2673239.75	1551930.625	1714567.813	1974163.5
Q7TQF7	Amphiphysin OS=Mus musculus OX=10090 GN=Amph PE=1 SV=1	Q7TQF7	LTESLHEVYEPDWYGR		Unique	59.5026	665.31446	3	2.454	0.000003465	1.1.1.1.1.1.1.1.1	185924.125	69233.14063	217351.9531	33299.51172	84389.51563	112207.9688	121968.8438	126264.8359	139044.5625
Q7TQF7	Amphiphysin OS=Mus musculus OX=10090 GN=Amph PE=1 SV=1	Q7TQF7	LTESLHEVYEPDWYGREDVK		Unique	56.6022	617.04616	4	2.196	0.000003465	1.1.1.1.1.1.1.1.1	2117771.5	1803417.875	3075722.5	879073.375	1765926	2372094	1788527	1734099.75	2191078.75
Q7TQF7	Amphiphysin OS=Mus musculus OX=10090 GN=Amph PE=1 SV=1	Q7TQF7	LVDGSLLTLDTYLGQFPDIK		Unique	98.4076	736.73137	3	2.909	0.000003465	1.1.1.-.1.1.1.1.1	827379.375	389922.9063	961710.4375	390134.8191	440526.6875	676348.125	387689.5313	303143.2813	331533.375
Q7TQF7	Amphiphysin OS=Mus musculus OX=10090 GN=Amph PE=1 SV=1	Q7TQF7	LYEVMTK		Unique	34.3938	442.23332	2	0.87	0.00008395	1.1.1.1.1.1.1.1.1	1054938.375	1269967.25	1321183.125	763603.6875	1468678.75	910128.125	1333208.375	1097899.625	891445.625
Q7TQF7	Amphiphysin OS=Mus musculus OX=10090 GN=Amph PE=1 SV=1	Q7TQF7	NVSSLEAK		Unique	19.8066	424.22953	2	1.108	0.00001237	1.1.1.1.1.1.1.1.1	91680.40234	81255.23047	99204.17969	58480.71875	90732.76172	118974.6953	69308.5625	81484.32031	120056.7656
Q7TQF7	Amphiphysin OS=Mus musculus OX=10090 GN=Amph PE=1 SV=1	Q7TQF7	VGFYVNTFK		Unique	57.7649	537.78466	2	1.074	0.00002305	1.1.1.1.1.1.1.1.1	1005651.75	1043445.219	1376067.438	714684.6875	1008191.656	963769.7969	975077.4063	1170656.938	1240347.781
Q7TQG1	Pleckstrin homology domain-containing family A member 6 OS=Mus musculus OX=10090 GN=Plekha6 PE=1 SV=1	Q7TQG1	IKTLIAK		Unique	26.0691	393.77604	2	0.591	0.0004299	1.1.1.1.1.1.1.1.1	35129.68359	69116.32031	27966.43359	19129.38477	30294.54102	70523.53906	37377.33594	40114.79297	40626.76172
Q7TQG1	Pleckstrin homology domain-containing family A member 6 OS=Mus musculus OX=10090 GN=Plekha6 PE=1 SV=1	Q7TQG1	IQDVMEGLRK		Unique	39.5279	396.88496	3	1.564	0.000003465	1.1.1.1.1.1.1.1.1	421497.5	423208.0938	496571.875	123959.8594	213784.8281	424528.8125	388794.9063	364472.0313	400027.5313
Q7TQG1	Pleckstrin homology domain-containing family A member 6 OS=Mus musculus OX=10090 GN=Plekha6 PE=1 SV=1	Q7TQG1	LNEQDTDKLLGK		Unique	35.6038	458.58045	3	1.745	0.000003465	1.1.1.1.1.1.1.1.1	225044.2031	103194.2891	269017.875	31029.89063	54109.66406	108593.7109	129410.3906	122375.6953	152672.8594
Q7TQG1	Pleckstrin homology domain-containing family A member 6 OS=Mus musculus OX=10090 GN=Plekha6 PE=1 SV=1	Q7TQG1	MSVEEQMDR		Unique	28.7092	562.73927	2	1.19	0.000009579	1.1.1.1.1.1.1.1.1	230100.6719	193928.8594	230770.25	38108.28906	78709.30469	218886.7813	157348.3906	162359.1719	131590.0938
Q7TQG1	Pleckstrin homology domain-containing family A member 6 OS=Mus musculus OX=10090 GN=Plekha6 PE=1 SV=1	Q7TQG1	SLQLPASPAPEPSTRPAYK		Unique	48.6195	670.69345	3	2.521	0.000003465	1.1.1.1.1.1.1.1.1	464910.5938	391284.0938	461393.0313	88308.625	147513.1719	346279.625	265043.0938	281392	369705.9375
Q7TQG1	Pleckstrin homology domain-containing family A member 6 OS=Mus musculus OX=10090 GN=Plekha6 PE=1 SV=1	Q7TQG1	VAAVQPSDNISR		Unique	27.1219	628.83355	2	1.198	0.000009579	1.1.1.1.1.1.1.1.1	310625.9375	321981.0625	279785.2813	83894.99219	109618.2656	310710.1875	212773.0625	255247.5625	270719.0938
Q7TQH0	Ataxin-2-like protein OS=Mus musculus OX=10090 GN=Atxn2l PE=1 SV=1	Q7TQH0	ASEPAGGPRREDIVDTMVFKPSDVLLVHFR		Unique	85.6027	668.55166	5	0.874	0.00007906	1.1.1.1.1.1.1.1.1	343626.5469	934837.9688	149023.0781	106618.4844	152716.0938	191366.0938	109919.0625	191370.6563	265474.5508
Q7TQH0	Ataxin-2-like protein OS=Mus musculus OX=10090 GN=Atxn2l PE=1 SV=1	Q7TQH0	DKFTDSAIAMNSK		Unique	36.4053	714.34521	2	2.343	0.000003465	1.1.1.1.1.1.1.1.1	453976	543952.3125	1248565	36563.40625	224703.4063	489360.8125	548452.4375	243117.625	258473.8906
Q7TQH0	Ataxin-2-like protein OS=Mus musculus OX=10090 GN=Atxn2l PE=1 SV=1	Q7TQH0	EFNPTKPLLSVNK		Unique	53.5342	743.91673	2	2.293	0.000003465	1.1.1.-.1.1.1.1.1	2051127.875	1116247.563	1892156.188	354454.5802	245299.2266	612093.625	836341.4375	999465.8125	1111950.5
Q7TQH0	Ataxin-2-like protein OS=Mus musculus OX=10090 GN=Atxn2l PE=1 SV=1	Q7TQH0	EIESSPQYR		Unique	21.9342	554.76713	2	1.233	0.000006775	1.1.1.1.1.1.1.1.1	1850651.875	1924385.625	1748138.5	228702.4844	385664.2813	866070.5625	1088460.625	1106819.5	1192298.625
Q7TQH0	Ataxin-2-like protein OS=Mus musculus OX=10090 GN=Atxn2l PE=1 SV=1	Q7TQH0	ELPTKEPSR		Unique	18.2152	528.78782	2	0.869	0.00008395	1.-.1.-.-.1.1.1.1	291066.5938	445366.5157	318520.125	1706.829695	2654.14227	56562.14063	97900.98438	108840.2813	130540.4453
Q7TQH0	Ataxin-2-like protein OS=Mus musculus OX=10090 GN=Atxn2l PE=1 SV=1	Q7TQH0	ELPTKEPSRNLEAQELAR		Unique	38.2767	694.37116	3	1.777	0.000003465	1.1.1.1.1.1.1.1.1	59639.14453	68670.35156	45358.23828	11656.83691	12941.56152	18782.76172	30492.00781	33389.83594	42935.33203
Q7TQH0	Ataxin-2-like protein OS=Mus musculus OX=10090 GN=Atxn2l PE=1 SV=1	Q7TQH0	ESPSLVSR		Unique	24.5019	437.73497	2	0.959	0.00004179	1.1.1.1.1.1.1.1.1	3000058.125	1634094.859	3126789.563	281266.4102	405652.6328	936219.3906	1425553.375	1564534.563	1825939.469
Q7TQH0	Ataxin-2-like protein OS=Mus musculus OX=10090 GN=Atxn2l PE=1 SV=1	Q7TQH0	EVDGLLTSDPMGSPVSSK		Unique	60.641	606.96437	3	2.746	0.000003465	1.-.1.-.-.-.1.1.1	42262.0625	85394.73185	72377.89063	1700.042215	1286.16034	4697.552484	20509.19727	21346.10742	25683.5918
Q7TQH0	Ataxin-2-like protein OS=Mus musculus OX=10090 GN=Atxn2l PE=1 SV=1	Q7TQH0	FNEENYGVK		Unique	29.2205	550.25654	2	1.237	0.000006775	1.-.1.-.-.1.-.1.1	500961.3438	505986.0106	525275.4375	2538.2646	1398.740372	116262.3984	181768.2324	201073.6094	193058.6094
Q7TQH0	Ataxin-2-like protein OS=Mus musculus OX=10090 GN=Atxn2l PE=1 SV=1	Q7TQH0	FQLEELR		Unique	52.3836	467.75294	2	0.527	0.0005766	1.1.1.1.1.1.1.1.1	883655.6875	953371.75	710519.3125	73748.27344	152955.3594	363885.4375	424409.375	428104.3438	543885.5
Q7TQH0	Ataxin-2-like protein OS=Mus musculus OX=10090 GN=Atxn2l PE=1 SV=1	Q7TQH0	GPHHLDNSSPGPGSEAR		Unique	16.4754	572.268	3	2.892	0.000003465	1.1.1.1.1.1.1.1.1	2241678.906	1094729.719	2232897.539	125499.6133	274083.5703	520049.8438	970015.1094	1086792.313	1203843.652
Q7TQH0	Ataxin-2-like protein OS=Mus musculus OX=10090 GN=Atxn2l PE=1 SV=1	Q7TQH0	GPPQSPVFEGVYNNSR		Unique	51.8062	583.28525	3	2.012	0.000003465	1.1.1.-.1.-.1.1.1	350751.5625	149109.8438	347103	6602.061983	75516.17188	1207.720641	129935.8203	180690.8125	189309.5625
Q7TQH0	Ataxin-2-like protein OS=Mus musculus OX=10090 GN=Atxn2l PE=1 SV=1	Q7TQH0	GQTTGKGPPQSPVFEGVYNNSR		Unique	46.579	774.04887	3	4.195	0.000003465	1.1.1.1.1.1.1.1.1	654986	1308442.125	755223.625	220465.4688	283499.2813	262911.625	419313.6875	662202.625	668059.625
Q7TQH0	Ataxin-2-like protein OS=Mus musculus OX=10090 GN=Atxn2l PE=1 SV=1	Q7TQH0	IAGKVPGLQNEQKR		Unique	26.1096	513.29849	3	2.046	0.000003465	1.1.1.1.1.1.1.1.1	1106560.125	1720616.813	1022574.594	186476.0703	710571.375	873912.6563	922180.625	1044269.625	1024489.125
Q7TQH0	Ataxin-2-like protein OS=Mus musculus OX=10090 GN=Atxn2l PE=1 SV=1	Q7TQH0	IAMENDDGRTEEEK		Unique	19.4255	546.24228	3	1.435	0.000003465	1.1.1.-.-.-.1.1.1	143183.5781	24722.98438	173412.1563	2968.175877	4673.76365	6204.744904	51500.56641	67874.23438	59926.73828
Q7TQH0	Ataxin-2-like protein OS=Mus musculus OX=10090 GN=Atxn2l PE=1 SV=1	Q7TQH0	IAMENDDGRTEEEKHSAVQR		Unique	21.2223	772.36068	3	3.274	0.000003465	1.1.1.1.1.1.1.1.1	3271202.063	2899613.813	2861564.5	337340.4414	603248.4141	1426170.875	1511252.875	1837785.031	2239727.5
Q7TQH0	Ataxin-2-like protein OS=Mus musculus OX=10090 GN=Atxn2l PE=1 SV=1	Q7TQH0	LQPSSSPETGLDPFPSR		Unique	56.7289	605.63527	3	0.792	0.0001377	1.1.1.1.1.1.1.1.1	413128.75	531568	406738.0313	74491.25	94934.34375	161181.1094	228627.6094	278682.6563	350013.5
Q7TQH0	Ataxin-2-like protein OS=Mus musculus OX=10090 GN=Atxn2l PE=1 SV=1	Q7TQH0	LSLTPTDVK		Unique	42.808	487.28175	2	0.955	0.0000445	1.1.1.-.-.1.1.1.1	1225522.75	281179.5234	1514086.625	6220.986757	9186.753315	2414.890341	451569.9844	573915.7187	558002.1875
Q7TQH0	Ataxin-2-like protein OS=Mus musculus OX=10090 GN=Atxn2l PE=1 SV=1	Q7TQH0	LSLTPTDVKELPTKEPSR		Unique	48.4094	503.53214	4	2.171	0.000003465	1.1.1.-.-.1.1.1.1	1029245.438	519911.9063	739160.8125	1372.330889	1481.741288	5462.639408	361814.1875	488893.875	568958.875
Q7TQH0	Ataxin-2-like protein OS=Mus musculus OX=10090 GN=Atxn2l PE=1 SV=1	Q7TQH0	MLHFLTAVVGSTCDVK	1xCarbamidomethyl [C13]	Unique	73.7972	593.30381	3	1.883	0.000003465	1.1.1.1.1.1.1.1.1	779527.9375	947773.875	526578.8125	83954.33594	149895.3438	374265.25	347488.7813	445145	511930.2813
Q7TQH0	Ataxin-2-like protein OS=Mus musculus OX=10090 GN=Atxn2l PE=1 SV=1	Q7TQH0	MYPPRSPK		Unique	19.153	488.2576	2	0.624	0.0003654	1.1.1.1.1.1.1.1.1	328017.4688	622668.1875	269602.9688	95879	186820.6094	275904.4375	213501.2813	234501.9844	358539.25
Q7TQH0	Ataxin-2-like protein OS=Mus musculus OX=10090 GN=Atxn2l PE=1 SV=1	Q7TQH0	NLEAQELAR		Unique	32.6555	522.27778	2	1.262	0.000003465	1.1.1.1.1.1.1.1.1	1632234.625	523505.5	2051775.5	66922.3125	101858.2578	365252.1563	886972.875	880286.25	767730.3125
Q7TQH0	Ataxin-2-like protein OS=Mus musculus OX=10090 GN=Atxn2l PE=1 SV=1	Q7TQH0	NVDFNYATK		Unique	37.0106	536.25897	2	1.297	0.000003465	1.1.1.1.1.1.1.1.1	1945229	985626.6875	1935709.25	158587.4531	217535.0156	642223.25	898171.25	872834.5	1071495.5
Q7TQH0	Ataxin-2-like protein OS=Mus musculus OX=10090 GN=Atxn2l PE=1 SV=1	Q7TQH0	QGSGRESPSLVSR		Unique	22.0751	453.9039	3	1.288	0.000003465	1.1.1.1.1.1.1.1.1	166834.9727	451413.1484	90854.22461	17534.07617	103287.2266	110643.9355	155811.7383	188005.2344	145880.0313
Q7TQH0	Ataxin-2-like protein OS=Mus musculus OX=10090 GN=Atxn2l PE=1 SV=1	Q7TQH0	REDIVDTMVFKPSDVLLVHFR		Unique	92.1949	629.83865	4	3.017	0.000003465	1.1.1.1.1.1.1.1.1	1636553.688	1004207.781	1453404.75	106371.9238	165487.4688	408489.3906	189065.5938	459730.5938	554661.4063
Q7TQH0	Ataxin-2-like protein OS=Mus musculus OX=10090 GN=Atxn2l PE=1 SV=1	Q7TQH0	RGAESILAASAPPQHQERPGAVAIGSVR		Unique	49.7406	707.13366	4	3.411	0.000003465	1.1.1.1.1.1.1.1.1	1261025.641	1303054.474	1138047.563	224646.4922	108870.9297	823199.9688	598497.1875	328206.1406	1200336.625
Q7TQH0	Ataxin-2-like protein OS=Mus musculus OX=10090 GN=Atxn2l PE=1 SV=1	Q7TQH0	STSTPTSPGPR		Unique	16.5531	544.27264	2	1.733	0.000003465	1.1.1.1.1.1.1.1.1	1142996.125	1047187	1063034	116404.4531	201233.5	469561.7188	593914.375	572849.625	829415.25
Q7TQH0	Ataxin-2-like protein OS=Mus musculus OX=10090 GN=Atxn2l PE=1 SV=1	Q7TQH0	TLSSKFELAVDAVHR		Unique	55.4835	418.98072	4	1.657	0.000003465	1.1.1.1.-.1.1.1.1	1276853.063	1749419.25	805833.2813	170838.0313	243808.5284	413033.8281	504024.4219	565743.8438	750926.4375
Q7TQH0	Ataxin-2-like protein OS=Mus musculus OX=10090 GN=Atxn2l PE=1 SV=1	Q7TQH0	VKNGTTYEGIFK		Unique	42.0946	452.91003	3	1.796	0.000003465	1.1.1.1.1.1.1.1.1	473573.875	567382.125	491678.2188	85079.45312	117591.6406	200988.3125	326820.3125	370513.4688	329064.1875
Q7TQH0	Ataxin-2-like protein OS=Mus musculus OX=10090 GN=Atxn2l PE=1 SV=1	Q7TQH0	VPGLQNEQK		Unique	23.2167	506.77464	2	0.897	0.00007197	1.1.1.-.-.-.1.1.1	222552.9375	53190.45703	319662.5938	5647.725616	3228.313152	2436.973129	149336.6406	171097.0469	170847.9063
Q7TQH0	Ataxin-2-like protein OS=Mus musculus OX=10090 GN=Atxn2l PE=1 SV=1	Q7TQH0	VPGLQNEQKR		Unique	20.508	390.21907	3	1.42	0.000003465	1.1.1.1.1.1.1.1.1	480403.5625	182270.2031	563385.4375	52015.82031	74053.91406	155394.125	247154.9531	275891.125	263097.5313
Q7TQH0	Ataxin-2-like protein OS=Mus musculus OX=10090 GN=Atxn2l PE=1 SV=1	Q7TQH0	YIPLPQR		Unique	40.9377	443.7608	2	0.617	0.0003758	1.1.1.1.-.1.1.1.1	516797.5313	330120.875	551076.25	35973.99609	97061.48005	208097.5	280038.0313	248776.0313	340781.0625
Q7TQH7	Low-density lipoprotein receptor-related protein 10 OS=Mus musculus OX=10090 GN=Lrp10 PE=2 SV=2	Q7TQH7	SLLQILRQDMTPGGTSGGR		Unique	77.422	663.0182	3	1.597	0.000003465	1.1.1.1.1.1.1.1.1	12717.22363	6287.402344	9537.081055	11306.72852	10155.90234	15316.01855	7683.266602	8744.143555	7764.156738
Q7TQI3	Ubiquitin thioesterase OTUB1 OS=Mus musculus OX=10090 GN=Otub1 PE=1 SV=2	Q7TQI3	AFGFSHLEALLDDSK		Unique	82.6296	550.61075	3	2.812	0.000003465	1.1.1.1.1.1.1.1.1	371154.3438	127880.6094	324355.875	104853.7109	259401.9531	193180.7969	178658.2344	233254.0938	189636.8125
Q7TQI3	Ubiquitin thioesterase OTUB1 OS=Mus musculus OX=10090 GN=Otub1 PE=1 SV=2	Q7TQI3	AFGFSHLEALLDDSKELQR		Unique	83.4775	726.03933	3	3.834	0.000003465	1.1.1.1.1.1.1.1.1	3327410.125	3345613.25	1610904.625	2789482.563	4042958.375	8765260.5	2611587.5	2539623.813	3470792.25
Q7TQI3	Ubiquitin thioesterase OTUB1 OS=Mus musculus OX=10090 GN=Otub1 PE=1 SV=2	Q7TQI3	ESKFFEHFIEGGR		Unique	56.5884	528.26032	3	2.217	0.000003465	1.1.1.1.1.1.1.1.1	931451.9902	1563345.648	312757.2227	514823.5781	1188828.375	2809299.448	714406.7344	1117709.367	1452876.933
Q7TQI3	Ubiquitin thioesterase OTUB1 OS=Mus musculus OX=10090 GN=Otub1 PE=1 SV=2	Q7TQI3	EYAEDDNIYQQK		Unique	29.9862	758.33368	2	1.823	0.000003465	1.1.1.1.1.1.1.1.1	344692.0625	109135.0703	333362.3438	69005.19531	190968.2344	303470.5	208191.1094	228627.3594	236107.4219
Q7TQI3	Ubiquitin thioesterase OTUB1 OS=Mus musculus OX=10090 GN=Otub1 PE=1 SV=2	Q7TQI3	IQQEIAVQNPLVSER		Unique	56.66	575.31625	3	2.304	0.000003465	1.1.1.1.1.1.1.1.1	782088.75	236423.5781	810534.625	289809.1875	436353.6563	558762.6875	601473.4375	566902.1875	513977.2813
Q7TQI3	Ubiquitin thioesterase OTUB1 OS=Mus musculus OX=10090 GN=Otub1 PE=1 SV=2	Q7TQI3	KTRPDGNCFYR	1xCarbamidomethyl [C8]	Unique	22.6386	471.89457	3	1.817	0.000003465	1.1.1.1.1.1.1.1.1	906199.2656	790042.2344	440957.9688	498551.0781	1068196.578	1997133.531	835511.0469	957130.375	941930.9531
Q7TQI3	Ubiquitin thioesterase OTUB1 OS=Mus musculus OX=10090 GN=Otub1 PE=1 SV=2	Q7TQI3	LELSVLYK		Unique	62.0282	482.78907	2	1.039	0.00002305	1.1.1.1.1.1.1.1.1	743654.3086	134592.3281	593645.498	130975.3916	336154.5254	524631.9375	196269.6816	171099.2813	335178.5059
Q7TQI3	Ubiquitin thioesterase OTUB1 OS=Mus musculus OX=10090 GN=Otub1 PE=1 SV=2	Q7TQI3	LLTSGYLQR		Unique	44.7765	525.80072	2	1.156	0.000009579	1.1.1.1.1.1.1.1.1	3735695.5	3567583.25	3000916.25	2989854.75	4320496	5695618.5	3342219	3723326	3907859.75
Q7TQI3	Ubiquitin thioesterase OTUB1 OS=Mus musculus OX=10090 GN=Otub1 PE=1 SV=2	Q7TQI3	TRPDGNCFYR	1xCarbamidomethyl [C7]	Unique	25.7486	429.19638	3	1.353	0.000003465	1.1.1.1.1.1.1.1.1	208111.6875	247487.3125	125245.2734	251878.1875	413611.4375	175148.3125	263924.8438	304895	207354.625
Q7TQI3	Ubiquitin thioesterase OTUB1 OS=Mus musculus OX=10090 GN=Otub1 PE=1 SV=2	Q7TQI3	TVKEFCQQEVEPMCK	2xCarbamidomethyl [C6; C14]	Unique	38.2114	638.29178	3	2.441	0.000003465	1.1.1.1.1.1.1.1.1	108594.3672	113515.4609	47737.14063	87127.47656	126067.5781	192803.3125	109918.5313	105787.2188	134607.8125
Q7TQI3	Ubiquitin thioesterase OTUB1 OS=Mus musculus OX=10090 GN=Otub1 PE=1 SV=2	Q7TQI3	VYLLYRPGHYDILYK		Unique	68.5794	479.01346	4	1.926	0.000003465	1.1.1.1.1.1.1.1.1	3043778.117	3452910.652	1592276.699	1651515.582	3888583.578	5054809.555	2080109.859	2848431.426	3968285.426
Q7TQI7	Ankyrin repeat and BTB/POZ domain-containing protein 2 OS=Mus musculus OX=10090 GN=Abtb2 PE=1 SV=1	Q7TQI7	ALLEQDAFR		Unique	49.4306	531.78271	2	1.12	0.00001237	1.1.1.1.1.1.1.1.1	597562.0625	398075.5313	431685.9063	86150.04688	231933.0625	355060.9375	296164.4375	390601.5	401720.9375
Q7TQI7	Ankyrin repeat and BTB/POZ domain-containing protein 2 OS=Mus musculus OX=10090 GN=Abtb2 PE=1 SV=1	Q7TQI7	SLSLSSSK		Unique	23.6297	404.72425	2	0.802	0.000131	1.1.1.1.1.1.1.1.1	227463.75	242742.7188	225039.4219	50449.87109	80357.75	187951.4219	142058.6094	152544.3906	176990.2188
Q7TQI7	Ankyrin repeat and BTB/POZ domain-containing protein 2 OS=Mus musculus OX=10090 GN=Abtb2 PE=1 SV=1	Q7TQI7	SNSQALNSSAQQHR		Unique	14.8837	509.91375	3	2.29	0.000003465	1.1.1.1.1.1.1.1.1	110121.4297	124509.7813	73464.07031	39440.80859	28424.49805	22769.42383	50895.84766	44816.76953	159662.6719
Q7TQK5	Coiled-coil domain-containing protein 93 OS=Mus musculus OX=10090 GN=Ccdc93 PE=1 SV=1	Q7TQK5	ADPSMLQNLR		Unique	47.6559	572.7924	2	1.496	0.000003465	1.1.1.1.1.1.1.1.1	895659.875	720463.25	1008245.563	384217.9375	483980.9063	1374172.25	785964.1875	657613.5625	919827.3125
Q7TQK5	Coiled-coil domain-containing protein 93 OS=Mus musculus OX=10090 GN=Ccdc93 PE=1 SV=1	Q7TQK5	AIETKEEMGDYIR		Unique	40.9504	518.92048	3	1.908	0.000003465	1.1.1.1.1.1.1.1.1	337415.3438	484600.8125	381009.625	228266.6406	374036.9375	733659.1875	403777.125	451518.4375	466815.9375
Q7TQK5	Coiled-coil domain-containing protein 93 OS=Mus musculus OX=10090 GN=Ccdc93 PE=1 SV=1	Q7TQK5	EIAILHR		Unique	36.6003	426.25837	2	0.44	0.0008619	1.1.1.1.1.1.1.1.1	288142.9375	198073.2344	276976.6875	70997.32031	238067.4688	324050.75	253222.5938	193039.6563	304445.8438
Q7TQK5	Coiled-coil domain-containing protein 93 OS=Mus musculus OX=10090 GN=Ccdc93 PE=1 SV=1	Q7TQK5	HLEELQANHTSLK		Unique	28.179	507.26651	3	2.179	0.000003465	1.1.1.1.1.1.1.-.1	408146.3438	276605.25	348372	100535.6016	396546.9688	486071.7188	227527.125	347841.3248	402361.0313
Q7TQK5	Coiled-coil domain-containing protein 93 OS=Mus musculus OX=10090 GN=Ccdc93 PE=1 SV=1	Q7TQK5	IVSVLPR		Unique	43.7726	392.25789	2	0.74	0.0001823	1.1.1.1.1.1.1.1.1	650951.6875	798575.3125	778578.8125	477559.0938	861761.4375	1203641.375	730524.1875	840687.9375	837397.25
Q7TQK5	Coiled-coil domain-containing protein 93 OS=Mus musculus OX=10090 GN=Ccdc93 PE=1 SV=1	Q7TQK5	KIDEVPSR		Unique	19.5373	472.26388	2	0.164	0.003599	1.1.1.1.1.1.1.1.1	36922.03125	29807.00977	44685.42969	15249.12793	42868.19141	60795.60547	37824.96094	35090.14063	47781.68359
Q7TQK5	Coiled-coil domain-containing protein 93 OS=Mus musculus OX=10090 GN=Ccdc93 PE=1 SV=1	Q7TQK5	KNELLLSK		Unique	31.4032	472.79239	2	0.928	0.00005185	1.1.1.1.1.-.1.1.1	280426.1563	157284.9688	309915.9375	85766.09375	208334.1719	120639.086	228072.2344	191101.4219	289045.8125
Q7TQK5	Coiled-coil domain-containing protein 93 OS=Mus musculus OX=10090 GN=Ccdc93 PE=1 SV=1	Q7TQK5	LQQEIETLKAER		Unique	35.4622	486.60333	3	1.928	0.000003465	1.1.1.1.1.1.1.1.1	959912.8125	697352.6875	881085.9375	282469.7188	583368	1031404.063	644215.9375	719065.875	844663.25
Q7TQK5	Coiled-coil domain-containing protein 93 OS=Mus musculus OX=10090 GN=Ccdc93 PE=1 SV=1	Q7TQK5	MTAMANEESR		Unique	19.4843	570.24557	2	1.094	0.00001529	1.1.1.1.1.1.1.1.1	288531.5313	187488.8125	210508	91891.82812	176416.2656	460725.3125	211035.7969	215836.625	219062.3438
Q7TQK5	Coiled-coil domain-containing protein 93 OS=Mus musculus OX=10090 GN=Ccdc93 PE=1 SV=1	Q7TQK5	SYSISQFQK		Unique	39.7511	544.27483	2	1.059	0.00002305	1.1.1.1.-.-.1.-.-	581309.125	742518.4375	713957.9375	6621.25065	2525.953909	1555.801054	3993.515855	4691.67429	7827.851689
Q7TQK5	Coiled-coil domain-containing protein 93 OS=Mus musculus OX=10090 GN=Ccdc93 PE=1 SV=1	Q7TQK5	TVVGLSDAYKPR		Unique	40.0732	435.90991	3	2.015	0.000003465	1.1.1.-.1.1.1.1.-	547518.875	788376.6875	564383.5625	520694.6366	902148.125	715260.8125	751193.625	717722.6875	658847.8808
Q7TS72	Inositol-trisphosphate 3-kinase C OS=Mus musculus OX=10090 GN=Itpkc PE=1 SV=1	Q7TS72	HYYPWVQLSGHAGNFQAGEDGR		Unique	59.1567	623.03952	4	2.032	0.000003465	1.1.1.1.1.1.1.1.1	14078.3877	15066.90137	7382.244629	7122.487305	12960.23047	15140.59863	10461.49121	9288.787109	16447.83008
Q7TS72	Inositol-trisphosphate 3-kinase C OS=Mus musculus OX=10090 GN=Itpkc PE=1 SV=1	Q7TS72	LEDLRETLENSPFFK		Unique	80.0657	613.3163	3	2.199	0.000003465	1.1.1.1.1.1.1.1.1	18570.2793	23854.39648	21853.67773	14857.40918	23815.76172	23133.33398	15864.62012	20073.19531	21192.08594
Q7TS72	Inositol-trisphosphate 3-kinase C OS=Mus musculus OX=10090 GN=Itpkc PE=1 SV=1	Q7TS72	VWMIDFGK		Unique	74.3598	498.25432	2	0.973	0.00003635	1.1.1.1.1.1.1.1.1	417503.5938	504894.5625	469167.625	219286.7188	354339.625	536929.4375	378392.3438	449335.9063	472392.4375
Q7TS75	APC membrane recruitment protein 1 OS=Mus musculus OX=10090 GN=Amer1 PE=2 SV=3	Q7TS75	YLGLPGVHPRPPPAAMALNR		Unique	64.9717	709.7266	3	1.309	0.000003465	1.1.1.1.1.1.1.1.1	16424.44727	12302.375	9477.00293	4399.173828	12046.38477	3340.074463	5922.624023	10796.94922	8814.670898
Q7TSC1	Protein PRRC2A OS=Mus musculus OX=10090 GN=Prrc2a PE=1 SV=1	Q7TSC1	AGNMGVGMEDGERPR		Unique	28.3529	525.90498	3	1.501	0.000003465	1.1.1.1.1.1.1.1.1	433144.375	383727.9375	231286.0625	28698.05469	67131.76562	74498.46875	172018.9531	219066.5469	166315.7031
Q7TSC1	Protein PRRC2A OS=Mus musculus OX=10090 GN=Prrc2a PE=1 SV=1	Q7TSC1	ALYPGALGRPPPMPPMNFDPR		Unique	78.7429	765.39187	3	0.729	0.000196	1.1.1.-.-.-.1.1.1	913624.5625	863616	688527.25	1699.851444	4072.940377	2763.914661	420141.7188	515382.6563	515876.9688
Q7TSC1	Protein PRRC2A OS=Mus musculus OX=10090 GN=Prrc2a PE=1 SV=1	Q7TSC1	ASNLLSR		Unique	25.9921	380.71918	2	0.703	0.0002363	1.1.1.1.1.1.1.1.1	2096973.75	1716276	1799245	253241.6719	350623.8438	688910.625	1117851.25	1145430.875	1265411.25
Q7TSC1	Protein PRRC2A OS=Mus musculus OX=10090 GN=Prrc2a PE=1 SV=1	Q7TSC1	AVGTPGANAGGAGPGISAMSR		Unique	41.5803	600.3002	3	2.982	0.000003465	1.1.1.1.1.1.1.1.1	407024.7813	342996.0938	300385.5313	41630.8125	56678.49219	117787.9922	189212.6094	183264.7031	204143.5156
Q7TSC1	Protein PRRC2A OS=Mus musculus OX=10090 GN=Prrc2a PE=1 SV=1	Q7TSC1	DGGGRGPDDLEGPDSK		Unique	22.5888	524.56949	3	2.256	0.000003465	1.1.1.1.1.1.1.1.1	680823.75	340489.5625	646419.5625	43869.27344	75029.0625	218703.1875	304248.5625	332012.6875	378074.8125
Q7TSC1	Protein PRRC2A OS=Mus musculus OX=10090 GN=Prrc2a PE=1 SV=1	Q7TSC1	DGGGRGPDDLEGPDSKLHHGHDPR		Unique	23.4569	505.0367	5	0.229	0.002587	1.1.1.1.1.1.1.1.1	145149.4375	506760.875	104747.4531	66813.23438	71565.26563	262237.2813	162083.2344	77357.99219	173686.8906
Q7TSC1	Protein PRRC2A OS=Mus musculus OX=10090 GN=Prrc2a PE=1 SV=1	Q3TLH4; Q7TSC1	DGTGWASK		NotUnique	19.9866	411.19272	2	0.602	0.0003937	1.1.1.1.1.1.1.1.1	265252.25	292754.7188	219532.3438	165858.3906	158610.6875	175897.5938	202108.875	216956.8438	380651.2813
Q7TSC1	Protein PRRC2A OS=Mus musculus OX=10090 GN=Prrc2a PE=1 SV=1	Q7TSC1	DGTGWASKQEQSDPK		Unique	20.8527	545.25331	3	1.947	0.000003465	1.1.1.1.1.1.1.1.1	127259.3047	84646.99219	71322.96875	13509.79199	19626.32422	39978.25781	52911.90625	48287.50391	64262.54688
Q7TSC1	Protein PRRC2A OS=Mus musculus OX=10090 GN=Prrc2a PE=1 SV=1	Q7TSC1	EFRGDDGRGGGSGGTNHPSAPR		Unique	17.0521	546.7538	4	1.911	0.000003465	1.1.1.1.1.1.1.1.1	139747.9219	132083.7031	108068.9766	13051.54688	22268.17188	77288.98437	69312.36719	89955.67969	92596.625
Q7TSC1	Protein PRRC2A OS=Mus musculus OX=10090 GN=Prrc2a PE=1 SV=1	Q7TSC1	ESAEQSSGPGPSLRPQNSTTWR		Unique	40.0663	791.37869	3	2.595	0.000003465	1.-.1.1.1.1.-.1.-	703178.625	949218.8797	911168.125	134969.1875	140208	166832.8281	3482.672349	114412.8359	3885.592384
Q7TSC1	Protein PRRC2A OS=Mus musculus OX=10090 GN=Prrc2a PE=1 SV=1	Q7TSC1	ETPPGGNLSPAPR		Unique	30.0514	646.83334	2	2.14	0.000003465	1.1.1.-.-.1.1.1.1	638690.25	324267.6563	561993.3125	5682.892452	4566.022891	2545.678364	274288.7188	268656.3438	339469.4688
Q7TSC1	Protein PRRC2A OS=Mus musculus OX=10090 GN=Prrc2a PE=1 SV=1	Q7TSC1	FSREEFPTLQAAGDQDK		Unique	48.6799	646.97773	3	2.346	0.000003465	1.1.1.1.1.1.1.1.1	1544099.625	2748098.5	1630955.75	888840.9375	1721880.844	2871508.25	1844373.094	1995320.156	1844494.047
Q7TSC1	Protein PRRC2A OS=Mus musculus OX=10090 GN=Prrc2a PE=1 SV=1	Q7TSC1	GDDGRGGGSGGTNHPSAPR		Unique	14.84	584.59836	3	2.711	0.000003465	1.1.1.1.1.1.1.1.1	279129.8125	145164.3672	233180.8906	10622.20215	30600.48047	83016.69922	122505.2969	138174.6523	141124.7773
Q7TSC1	Protein PRRC2A OS=Mus musculus OX=10090 GN=Prrc2a PE=1 SV=1	Q7TSC1	GGPPCKPPAPEDEDEAWR	1xCarbamidomethyl [C5]	Unique	39.1642	669.96717	3	3.468	0.000003465	1.1.1.1.1.1.1.1.1	185667.2344	28868.67188	184392.625	3483.47998	6241.55127	33691.875	67123.54687	70334.79688	87104.78125
Q7TSC1	Protein PRRC2A OS=Mus musculus OX=10090 GN=Prrc2a PE=1 SV=1	Q7TSC1	GKVGPKETPPGGNLSPAPR		Unique	28.5006	620.34277	3	3.321	0.000003465	1.1.1.1.1.1.1.1.1	99117.07031	361183.0938	81067.46875	41372.70313	88870.88281	60804.92188	122062.1875	114374.6719	122447.3672
Q7TSC1	Protein PRRC2A OS=Mus musculus OX=10090 GN=Prrc2a PE=1 SV=1	Q7TSC1	GPVGNWGPPGDYPDR		Unique	50.913	792.36532	2	2.818	0.000003465	1.1.1.1.1.1.1.1.1	96227.875	22739.9668	551172.8672	2643.290771	10016.89063	17784.46289	31575.07422	23514.08789	66369.27344
Q7TSC1	Protein PRRC2A OS=Mus musculus OX=10090 GN=Prrc2a PE=1 SV=1	Q7TSC1	HAPPLLR		Unique	28.2345	402.24804	2	0.621	0.0003715	1.1.1.-.-.1.1.1.1	1771544.75	976989.75	1181851.25	6504.987037	6255.448828	2774.959072	767029.5	710923.25	788173.875
Q7TSC1	Protein PRRC2A OS=Mus musculus OX=10090 GN=Prrc2a PE=1 SV=1	Q7TSC1	KEPSKEEPPQLSGPEAGR		Unique	26.8472	645.99723	3	3.192	0.000003465	1.1.1.-.-.1.1.1.1	145972.1094	25255.45898	142850.7344	1357.209296	1264.777759	52289.89453	47949.75391	57969.20313	72313.51563
Q7TSC1	Protein PRRC2A OS=Mus musculus OX=10090 GN=Prrc2a PE=1 SV=1	Q7TSC1	KPPTGPLPPSKEPLKEK		Unique	28.6308	615.02789	3	1.866	0.000003465	1.1.1.1.1.1.1.1.1	130574.3203	97844.22656	119700.4805	10984.46387	17301.87695	52529.35938	81623.48828	61293.51563	74620.44531
Q7TSC1	Protein PRRC2A OS=Mus musculus OX=10090 GN=Prrc2a PE=1 SV=1	Q7TSC1	KQSSSEISLAVER		Unique	36.75	478.59114	3	1.656	0.000003465	-.1.1.1.1.-.1.1.-	287392.7514	311353.3125	338807.7188	83527.33594	86134.15625	101411.2749	209079.4531	199958.0156	184382.3082
Q7TSC1	Protein PRRC2A OS=Mus musculus OX=10090 GN=Prrc2a PE=1 SV=1	Q7TSC1	LAWVGDVFTTTPTDPRPLTSPLR		Unique	86.7033	847.45479	3	2.667	0.000003465	1.1.1.1.-.1.1.1.1	399480.6563	177102.875	236934.7031	45196.01563	59421.89433	228536.7344	149269.2031	193758.2344	186970.6406
Q7TSC1	Protein PRRC2A OS=Mus musculus OX=10090 GN=Prrc2a PE=1 SV=1	Q7TSC1	LDEKFGAPDKR		Unique	24.1618	425.89451	3	1.227	0.000006775	1.1.1.1.1.1.1.1.1	182432.7813	359906.1875	117021.3906	51616.78516	82012.40625	129826.3828	142500.7344	160484.3125	147750.5469
Q7TSC1	Protein PRRC2A OS=Mus musculus OX=10090 GN=Prrc2a PE=1 SV=1	Q7TSC1	LISGPLSPMSR		Unique	52.1239	579.32114	2	1.381	0.000003465	1.1.1.1.1.1.1.1.1	1536099.625	1514878.375	1187868.75	134276.5938	240880.4844	747488	720119.25	748143.3125	957525.75
Q7TSC1	Protein PRRC2A OS=Mus musculus OX=10090 GN=Prrc2a PE=1 SV=1	Q7TSC1	LKAEPAAPPVTPAAPALPPVVPK		Unique	66.5888	744.44401	3	3.091	0.000003465	1.1.1.-.-.1.1.1.1	797603.5	567455.25	568417.75	1437.683491	1396.079243	2358.040869	377745.875	455599.0938	493192.3125
Q7TSC1	Protein PRRC2A OS=Mus musculus OX=10090 GN=Prrc2a PE=1 SV=1	Q7TSC1	LLQGRPPLDFYPPGVHPSGLVPR		Unique	74.91	628.85116	4	1.512	0.000003465	1.1.1.1.1.1.1.1.1	918669.8125	642068.125	2512070.25	194392.9531	256258.1875	1367167.625	1584599.125	610272.5625	460212.75
Q7TSC1	Protein PRRC2A OS=Mus musculus OX=10090 GN=Prrc2a PE=1 SV=1	Q7TSC1	MEPKGDGVGSTR		Unique	16.0487	411.86785	3	1.845	0.000003465	1.1.1.1.1.1.1.1.1	137605.0156	124687.9922	59943.32031	15015.01367	28652.01953	51965.95313	57540.44922	65914.3125	85928.58594
Q7TSC1	Protein PRRC2A OS=Mus musculus OX=10090 GN=Prrc2a PE=1 SV=1	Q7TSC1	QAADEEEKSMR		Unique	15.0074	431.86282	3	2.085	0.000003465	1.1.1.1.-.1.1.1.1	540264.0625	418377.25	310691.4688	44148.22656	50714.57869	126595.9063	193498.375	222445.7969	301763.1875
Q7TSC1	Protein PRRC2A OS=Mus musculus OX=10090 GN=Prrc2a PE=1 SV=1	Q7TSC1	QQQEQLLK		Unique	25.6336	507.78253	2	0.761	0.0001668	1.1.1.1.1.1.1.1.1	917872.875	583664	856403.6875	76642.80469	158439.2813	336520	401631.0938	426475.9063	513132
Q7TSC1	Protein PRRC2A OS=Mus musculus OX=10090 GN=Prrc2a PE=1 SV=1	Q7TSC1	RGDKETPPAALMTSK		Unique	31.0518	534.61549	3	2.371	0.000003465	1.1.1.1.1.1.1.1.1	899819.1563	545391.9063	901261	83209.73242	171651.25	416088.7813	506528.25	571349.2344	538890.2656
Q7TSC1	Protein PRRC2A OS=Mus musculus OX=10090 GN=Prrc2a PE=1 SV=1	Q7TSC1	RGDKETPPAALMTSK	1xOxidation [M12]	Unique	22.3923	539.94705	3	2.029	0.000003465	1.1.1.1.1.1.1.1.1	36267.00391	28013.13672	42412.47656	6857.145508	8087.430176	19530.0332	19797.47656	17228.84375	25161.02344
Q7TSC1	Protein PRRC2A OS=Mus musculus OX=10090 GN=Prrc2a PE=1 SV=1	Q7TSC1	RKQSSSEISLAVER		Unique	33.7802	530.62507	3	2.835	0.000003465	1.1.1.1.1.1.1.1.1	35033.6875	42947.86328	30674.03711	6462.021484	12892.06738	12577.79688	27978.25977	23465.06641	25748.71094
Q7TSC1	Protein PRRC2A OS=Mus musculus OX=10090 GN=Prrc2a PE=1 SV=1	Q7TSC1	RPPTAPENTPSVPSGVK		Unique	33.4832	867.46279	2	2.52	0.000003465	1.1.1.-.1.-.1.1.1	496592.125	259896.25	581882.375	1547.533522	88511.92969	2607.226278	300911	322182.5313	259123.9531
Q7TSC1	Protein PRRC2A OS=Mus musculus OX=10090 GN=Prrc2a PE=1 SV=1	Q7TSC1	RSFSSQRPGMDR		Unique	19.704	475.23351	3	1.196	0.000009579	1.1.1.1.1.1.1.1.1	219011.0938	188442.5469	166967.9375	25048.83008	39390.69922	97902.58594	113372.7969	118160.2578	134730.8281
Q7TSC1	Protein PRRC2A OS=Mus musculus OX=10090 GN=Prrc2a PE=1 SV=1	Q7TSC1	SDSGGSSSEPFER		Unique	24.7132	671.28117	2	2.194	0.000003465	1.1.1.1.1.1.1.1.1	456524.0938	395407.6563	420082.375	49194.13672	89001.84375	280129.5313	260203.6406	247575.6406	297507.4063
Q7TSC1	Protein PRRC2A OS=Mus musculus OX=10090 GN=Prrc2a PE=1 SV=1	Q7TSC1	SEGSEYEEIPKR		Unique	26.9621	475.22807	3	1.646	0.000003465	1.1.1.-.-.1.1.1.1	276222.375	81404.99219	290545.7188	2468.934776	1580.278367	87270.32813	106470.3281	126336.1172	133432.9375
Q7TSC1	Protein PRRC2A OS=Mus musculus OX=10090 GN=Prrc2a PE=1 SV=1	Q7TSC1	SFSSQRPGMDR		Unique	21.3576	423.19962	3	1.356	0.000003465	1.1.1.1.1.1.1.1.1	608537.5	546518.875	528739.9375	70107.70313	114193.9063	275803.375	339023.6563	358672.5313	401843.375
Q7TSC1	Protein PRRC2A OS=Mus musculus OX=10090 GN=Prrc2a PE=1 SV=1	Q7TSC1	SFSSQRPGMDR	1xOxidation [M9]	Unique	16.8174	428.53139	3	1.278	0.000003465	1.1.1.1.1.1.1.1.1	65327.6875	73447.21875	75375.64844	11494.19141	21279.77539	30884.76172	39462.91016	44441.625	51504.56641
Q7TSC1	Protein PRRC2A OS=Mus musculus OX=10090 GN=Prrc2a PE=1 SV=1	Q7TSC1	SFSSQRPGMDRQNR		Unique	19.5746	555.93403	3	0.702	0.0002363	1.1.-.1.1.1.1.1.1	17303.21094	81730.98438	29722.77971	8500.506836	26220.66797	20461.49414	17936.94531	18917.63672	25264.71875
Q7TSC1	Protein PRRC2A OS=Mus musculus OX=10090 GN=Prrc2a PE=1 SV=1	Q7TSC1	SLEQGDETPKVPKPDALK		Unique	40.5114	651.34913	3	1.508	0.000003465	1.-.1.-.-.-.1.1.1	359989.1563	326319.4722	247185.8438	5406.338424	1380.858956	3834.44613	128512	91658.34375	151779.3438
Q7TSC1	Protein PRRC2A OS=Mus musculus OX=10090 GN=Prrc2a PE=1 SV=1	Q7TSC1	SWAQASVTHGAHGDGGR		Unique	23.5942	424.19997	4	1.007	0.00002305	1.1.1.-.-.1.1.1.1	465519.9375	294260.2813	351198.4375	3966.844556	1857.875254	153011.4844	178197.25	217121.75	243056.8125
Q7TSC1	Protein PRRC2A OS=Mus musculus OX=10090 GN=Prrc2a PE=1 SV=1	Q7TSC1	TGSGGGSSGGGGAGPGGR		Unique	13.5049	666.79854	2	0.679	0.0002853	-.-.-.1.1.1.1.1.1	8479.105131	3660.723154	8527.909145	27683721.34	47886505.56	57851965.38	18662123.16	21754657.84	27028744.94
Q7TSC1	Protein PRRC2A OS=Mus musculus OX=10090 GN=Prrc2a PE=1 SV=1	Q7TSC1	WMMIPPYVDPR		Unique	81.7108	702.84385	2	1.084	0.00001818	1.1.1.1.1.1.1.1.1	809310.3125	657038.8125	580213.5625	79886.32031	198134.7813	269092.7813	374254.0938	406604.5625	480026.5625
Q7TSE6	Serine/threonine-protein kinase 38-like OS=Mus musculus OX=10090 GN=Stk38l PE=1 SV=2	Q7TSE6	NLTHNPPSDFSFQNMNSK		Unique	48.8982	693.31726	3	0.747	0.0001757	1.1.1.1.1.1.1.1.1	23349.12891	21914.46289	13477.83984	10805.41113	17676.00195	37483.57422	15118.14063	24168.66992	22201.73242
Q7TSF1	Desmoglein-1-beta OS=Mus musculus OX=10090 GN=Dsg1b PE=1 SV=1	Q61495; Q7TSF1; Q7TSF0	EMQDLGGGER		Unique	22.9514	546.24306	2	1.882	0.000003465	1.1.1.1.1.1.1.1.1	436007.4688	95004.03906	30834.90234	67536.02344	88986.05469	56224.35938	89567.96094	142907.2188	124123.6719
Q7TSF1	Desmoglein-1-beta OS=Mus musculus OX=10090 GN=Dsg1b PE=1 SV=1	Q61495; Q7TSF1; Q7TSF0	EMQDLGGGER	1xOxidation [M2]	Unique	16.2141	554.24064	2	1.647	0.000003465	1.1.1.1.1.1.1.1.1	312867.0469	139484.2227	82078.25586	85280.84375	113835.0254	20198.6543	108764.3789	107799.498	142547.3633
Q7TSF1	Desmoglein-1-beta OS=Mus musculus OX=10090 GN=Dsg1b PE=1 SV=1	Q61495; Q7TSF1	IIRQEPSDSPMFIINR		Unique	60.3652	639.34003	3	2.988	0.000003465	1.1.1.1.1.1.1.1.1	735402.6875	123938.3203	41090.50781	105867.5625	97793.77344	52901.3125	201606.6875	190262.6094	213732.6406
Q7TSF1	Desmoglein-1-beta OS=Mus musculus OX=10090 GN=Dsg1b PE=1 SV=1	Q61495; Q7TSF1	IIRQEPSDSPMFIINR	1xOxidation [M11]	Unique	49.3938	644.67159	3	2.768	0.000003465	1.1.1.1.1.1.1.1.1	252844.5156	104255.6782	30221.41113	54683.9375	46067.20313	64304.84766	73374.19922	59364.44922	204704.4063
Q7TSF1	Desmoglein-1-beta OS=Mus musculus OX=10090 GN=Dsg1b PE=1 SV=1	Q61495; Q7TSF1; Q7TSF0	LADISLGK		Unique	41.0487	408.74494	2	0.789	0.0001401	1.-.-.-.1.1.1.1.1	1972.034615	2172.267556	1278.291997	292593.6764	126637.1406	231764.4063	201752.8906	228799.4531	220795.9063
Q7TSF4	Leucine-rich repeat-containing protein 75A OS=Mus musculus OX=10090 GN=Lrrc75a PE=1 SV=1	Q7TSF4	ERPDFWASLLLR		Unique	89.8261	501.60855	3	1.872	0.000003465	1.1.1.1.1.1.1.1.1	37527.46875	47953.38672	31772.35352	98711.6875	214848.3594	237294.75	59164.39063	77429.44531	59893.63672
Q7TSF4	Leucine-rich repeat-containing protein 75A OS=Mus musculus OX=10090 GN=Lrrc75a PE=1 SV=1	Q7TSF4	NLVDPITHDLIISLAR		Unique	92.3338	597.34406	3	3.031	0.000003465	1.1.1.1.1.1.1.1.1	109574.6953	165604.3125	117552.6641	390716.5	710288.8125	988079.75	250288.4063	296324.5625	268080.75
Q7TSF4	Leucine-rich repeat-containing protein 75A OS=Mus musculus OX=10090 GN=Lrrc75a PE=1 SV=1	Q7TSF4	QLTYHLSPHSQWR		Unique	43.3853	551.61479	3	2.169	0.000003465	1.1.1.1.1.1.1.1.1	33379.80859	46617.97266	30355.51758	112832.3125	151238.0156	280888.5	98993.5625	93387.94531	136789.4688
Q7TSF4	Leucine-rich repeat-containing protein 75A OS=Mus musculus OX=10090 GN=Lrrc75a PE=1 SV=1	Q7TSF4	RERPDFWASLLLR		Unique	83.4876	553.64244	3	2.336	0.000003465	1.1.1.1.1.1.1.1.1	4001.467773	48162.79688	45427.70313	176170.6875	3599.967773	279386.547	87833.01563	67410.98438	57725.05469
Q7TSF4	Leucine-rich repeat-containing protein 75A OS=Mus musculus OX=10090 GN=Lrrc75a PE=1 SV=1	Q7TSF4	YIHCPKPEGDAMGAMEK	1xCarbamidomethyl [C4]	Unique	34.9626	645.29166	3	2.462	0.000003465	1.1.1.1.1.1.1.1.1	31022.55664	32655.65625	22788.34961	74684.46094	137525.1094	97318.8125	76411.82031	91727.5625	81787.99219
Q7TSH2	Phosphorylase b kinase regulatory subunit beta OS=Mus musculus OX=10090 GN=Phkb PE=1 SV=1	Q7TSH2	AYFHLGINEK		Unique	50.2899	397.87685	3	1.137	0.00001237	1.1.1.1.1.-.1.1.1	399086.625	457934.0313	368026.3125	29007.66992	75443.86719	47221.21389	202716.6563	231308.0156	238693.0156
Q7TSH2	Phosphorylase b kinase regulatory subunit beta OS=Mus musculus OX=10090 GN=Phkb PE=1 SV=1	Q7TSH2	DGYRTPLEDPNRR		Unique	28.6641	530.26589	3	0.16	0.003682	1.1.1.-.-.-.1.1.1	227011.6563	452656.4063	155996.6563	4983.809553	1815.631569	3340.773249	97214.95313	136453.0625	93391.9375
Q7TSH2	Phosphorylase b kinase regulatory subunit beta OS=Mus musculus OX=10090 GN=Phkb PE=1 SV=1	Q7TSH2	EAFHEFQKDESR		Unique	25.6058	508.23532	3	1.446	0.000003465	1.1.1.-.-.-.1.1.1	26243.42773	30344.95508	26356.74805	4276.03807	5265.780769	2724.030562	9264.242188	15014.96094	14801.24023
Q7TSH2	Phosphorylase b kinase regulatory subunit beta OS=Mus musculus OX=10090 GN=Phkb PE=1 SV=1	Q7TSH2	EGPNFITMEGTVSDHIER		Unique	64.1594	677.98578	3	2.939	0.000003465	1.1.1.-.-.1.1.1.1	1162546	1126034	1068971	1290.905472	2660.492578	4411.596944	704875.625	781740.625	563536.5
Q7TSH2	Phosphorylase b kinase regulatory subunit beta OS=Mus musculus OX=10090 GN=Phkb PE=1 SV=1	Q7TSH2	FNPILDMLAAFK		Unique	99.0897	460.58447	3	1.798	0.000003465	1.1.1.-.1.-.-.-.-	143995.4219	231589.5156	179584.1875	3260.736189	49021.13672	5194.400845	5720.672908	3037.034199	3837.768798
Q7TSH2	Phosphorylase b kinase regulatory subunit beta OS=Mus musculus OX=10090 GN=Phkb PE=1 SV=1	Q7TSH2	FNPILDMLAAFK	1xOxidation [M7]	Unique	91.8275	465.9159	3	0.29	0.001918	1.1.1.-.-.-.-.1.1	3187.712158	4464.152344	5404.048828	7040.58348	3531.619789	1707.436959	2844.482847	2458.173828	2489.025635
Q7TSH2	Phosphorylase b kinase regulatory subunit beta OS=Mus musculus OX=10090 GN=Phkb PE=1 SV=1	Q7TSH2	FNPILDMLAAFKK		Unique	98.6419	503.28268	3	2.306	0.000003465	1.1.1.1.1.1.1.1.1	740591.4375	859869.8125	413420.9375	48547.03125	114209.3828	109933.2344	300214.625	301907.0625	272489.9688
Q7TSH2	Phosphorylase b kinase regulatory subunit beta OS=Mus musculus OX=10090 GN=Phkb PE=1 SV=1	Q7TSH2	FVPLQNQR		Unique	33.099	501.27977	2	0.911	0.00006472	1.1.1.1.1.1.1.1.1	1950017.125	2122652.75	1652503.875	77004.58594	173274.3125	428589.5313	964537.75	1056129.375	1234233.125
Q7TSH2	Phosphorylase b kinase regulatory subunit beta OS=Mus musculus OX=10090 GN=Phkb PE=1 SV=1	Q7TSH2	GGDKPAVDLYQLSPSEVK		Unique	55.8492	634.99831	3	2.566	0.000003465	1.1.1.-.-.-.1.1.1	744233.5625	848655.3125	601385.25	3599.946834	1816.944362	5493.591167	394538.3438	496022.9063	527259.5
Q7TSH2	Phosphorylase b kinase regulatory subunit beta OS=Mus musculus OX=10090 GN=Phkb PE=1 SV=1	Q7TSH2	GILYCYMR	1xCarbamidomethyl [C5]	Unique	54.6989	538.25671	2	0.744	0.000178	-.1.-.-.-.-.1.-.1	5353.069131	3095.323883	6148.680319	2923.394566	2134.271497	1200.55948	237354.7969	259473.5983	296043.1875
Q7TSH2	Phosphorylase b kinase regulatory subunit beta OS=Mus musculus OX=10090 GN=Phkb PE=1 SV=1	Q7TSH2	GNLEQVKEYQDLLTPLLHQTTEGYPVVPK		Unique	90.2091	828.18968	4	2.377	0.000003465	1.1.1.1.1.-.1.1.1	816804.6563	1173282.891	403360.2305	33283.5625	173575.0322	59549.24741	443761.5488	44473.79688	481601.8242
Q7TSH2	Phosphorylase b kinase regulatory subunit beta OS=Mus musculus OX=10090 GN=Phkb PE=1 SV=1	Q7TSH2	GTCSYLTK	1xCarbamidomethyl [C3]	Unique	23.6338	465.22351	2	0.908	0.0000673	1.1.1.-.-.-.1.1.-	43628.08984	38152.58203	22312.14063	1088.22399	7604.042245	7812.424587	18317.56836	24631.29492	17749.6681
Q7TSH2	Phosphorylase b kinase regulatory subunit beta OS=Mus musculus OX=10090 GN=Phkb PE=1 SV=1	Q7TSH2	ISDTEKLPEFK		Unique	43.8599	436.23457	3	1.925	0.000003465	1.1.1.1.1.1.1.1.1	1403320.875	1266462.5	1035048.938	50808.375	154663.9375	226206.3125	647464.125	702557	777438.625
Q7TSH2	Phosphorylase b kinase regulatory subunit beta OS=Mus musculus OX=10090 GN=Phkb PE=1 SV=1	Q7TSH2	KLWSVVR		Unique	43.0107	444.27661	2	0.875	0.00007906	1.1.1.1.1.1.1.1.1	171200.75	163898.3281	116388.8359	9988.366211	16855.53906	55829.61719	74133.21875	84665.82031	87250.6875
Q7TSH2	Phosphorylase b kinase regulatory subunit beta OS=Mus musculus OX=10090 GN=Phkb PE=1 SV=1	Q7TSH2	LGLSGRPDRPIGCLGTSK	1xCarbamidomethyl [C13]	Unique	43.3775	628.67538	3	1.725	0.000003465	1.1.1.1.1.1.1.1.1	1529493.5	2032128.125	1037501.094	36423.87891	177370.8359	413717.0156	745128.2188	751314.9375	995947.625
Q7TSH2	Phosphorylase b kinase regulatory subunit beta OS=Mus musculus OX=10090 GN=Phkb PE=1 SV=1	Q7TSH2	LLADELISPKDIDPVQR		Unique	71.4096	641.35791	3	2.644	0.000003465	1.1.1.1.-.1.1.1.1	198165.8438	284081.5625	122114.7813	25769.05664	20405.65193	48011.02734	111682.0234	193731.0156	103514.6719
Q7TSH2	Phosphorylase b kinase regulatory subunit beta OS=Mus musculus OX=10090 GN=Phkb PE=1 SV=1	Q7TSH2	NPELEFQDKVDLDR		Unique	53.0024	573.28478	3	2.208	0.000003465	1.1.1.1.1.1.1.1.1	39352.03125	50896.28516	55272.12891	6890.450684	3700.031494	7433.164063	32015.16016	31678.45117	24286.25
Q7TSH2	Phosphorylase b kinase regulatory subunit beta OS=Mus musculus OX=10090 GN=Phkb PE=1 SV=1	Q7TSH2	QIDGSLNR		Unique	21.5436	451.73815	2	1.094	0.00001529	1.1.1.1.1.1.1.1.1	1170674.344	1165161.875	925547.7187	56336.58203	117282.7148	158368.8398	533894.5625	556253.9375	609279.2969
Q7TSH2	Phosphorylase b kinase regulatory subunit beta OS=Mus musculus OX=10090 GN=Phkb PE=1 SV=1	Q7TSH2	QLLLDILQPQQSGR		Unique	81.2149	536.97383	3	1.979	0.000003465	1.1.1.-.-.1.1.1.1	631429.3594	607358.4375	549987.2813	5573.289427	1742.306628	120948.8203	299992.2891	289644.8203	268611.7813
Q7TSH2	Phosphorylase b kinase regulatory subunit beta OS=Mus musculus OX=10090 GN=Phkb PE=1 SV=1	Q7TSH2	QSSTADAPEAQHEPGITITEWK		Unique	54.0107	799.3832	3	2.767	0.000003465	1.-.1.-.-.-.-.-.-	1011434.813	848060.492	877260.3125	1179.0466	3034.885468	6820.866152	8225.576072	1733.732276	2638.390746
Q7TSH2	Phosphorylase b kinase regulatory subunit beta OS=Mus musculus OX=10090 GN=Phkb PE=1 SV=1	Q7TSH2	QTLCSLLPR	1xCarbamidomethyl [C4]	Unique	57.6429	544.29997	2	1.019	0.00002305	1.1.1.1.1.1.1.1.1	694421.3125	854135	507872.5	34282.12891	91482.40625	147566.9219	351758.4063	325869.6563	424534.6875
Q7TSH2	Phosphorylase b kinase regulatory subunit beta OS=Mus musculus OX=10090 GN=Phkb PE=1 SV=1	Q7TSH2	SINLPRPDNETLWDK		Unique	59.9635	599.97585	3	1.601	0.000003465	1.1.1.-.1.1.1.1.1	60661.94922	27877.91602	68330.36719	5025.067236	7377.45166	5114.935547	31498.45313	31000.93555	29597.4707
Q7TSH2	Phosphorylase b kinase regulatory subunit beta OS=Mus musculus OX=10090 GN=Phkb PE=1 SV=1	Q7TSH2	SINLPRPDNETLWDKLDHYYR		Unique	73.385	662.08345	4	2.448	0.000003465	1.1.1.-.1.1.1.1.1	598997.625	509580.5938	467738.3125	90983.16042	52973.05469	65887.48438	266901.5	373183.9688	221933.8438
Q7TSH2	Phosphorylase b kinase regulatory subunit beta OS=Mus musculus OX=10090 GN=Phkb PE=1 SV=1	Q7TSH2	STMLMYQSPTTGLFPTK		Unique	75.1364	634.98303	3	2.986	0.000003465	-.1.1.1.-.1.1.1.1	272939.918	481610.5938	290550.5	18094.88086	21527.16447	52369.96484	179744.3438	213161.9844	243788.1406
Q7TSH2	Phosphorylase b kinase regulatory subunit beta OS=Mus musculus OX=10090 GN=Phkb PE=1 SV=1	Q7TSH2	TPLEDPNRR		Unique	18.9067	549.28842	2	0.43	0.0009045	1.1.1.-.-.-.1.1.1	340213.4688	259435.0781	305516.8438	5209.967818	4842.937438	1189.525693	151339.9531	134667.5313	191839.1875
Q7TSH2	Phosphorylase b kinase regulatory subunit beta OS=Mus musculus OX=10090 GN=Phkb PE=1 SV=1	Q7TSH2	TPNGIVVAGK		Unique	29.4002	478.28198	2	2.102	0.000003465	1.1.1.1.1.1.1.1.1	1385054.75	1378868.25	1057061.125	64568.6875	133562.0938	240173.6563	610045.0625	625151.4375	740937.5
Q7TSH2	Phosphorylase b kinase regulatory subunit beta OS=Mus musculus OX=10090 GN=Phkb PE=1 SV=1	Q7TSH2	TPPEFYDR		Unique	33.862	512.74031	2	0.63	0.0003481	1.1.1.1.1.1.1.1.1	731324.375	270409.0625	646688.5	15337.14258	48234.15234	81079.65625	298394.8438	282964.8125	355578.3438
Q7TSH2	Phosphorylase b kinase regulatory subunit beta OS=Mus musculus OX=10090 GN=Phkb PE=1 SV=1	Q7TSH2	TPPEFYDRVWQILER		Unique	92.1047	650.33516	3	1.713	0.000003465	1.1.1.1.1.1.1.1.1	318318.0313	1005369.813	282243.0625	55923.62109	96401.51563	124398.7734	232407.2031	212224.3594	183118.625
Q7TSH2	Phosphorylase b kinase regulatory subunit beta OS=Mus musculus OX=10090 GN=Phkb PE=1 SV=1	Q7TSH2	TPPEFYDRVWQILERTPNGIVVAGK		Unique	96.5561	722.13774	4	0.247	0.002383	1.1.1.-.-.1.1.1.1	13582.15527	45099.76563	7787.48877	9619.837413	3494.735429	4783.034668	6014.787598	6719.260254	5812.463867
Q7TSH2	Phosphorylase b kinase regulatory subunit beta OS=Mus musculus OX=10090 GN=Phkb PE=1 SV=1	Q7TSH2	VYRVPDFGVWER		Unique	67.7806	508.26469	3	2.211	0.000003465	1.1.1.-.-.-.1.1.1	303498.75	647374	230189.0625	10000.91756	3829.115432	4939.55935	227825.8906	243748.5938	214572.1875
Q7TSH2	Phosphorylase b kinase regulatory subunit beta OS=Mus musculus OX=10090 GN=Phkb PE=1 SV=1	Q7TSH2	YYKPAEIK		Unique	25.6769	506.27898	2	0.993	0.00002563	1.1.1.-.-.-.1.1.1	590722.875	674303.9375	481603.5625	3940.652285	4104.700378	3701.488418	346147.3125	310243	380439.4063
Q7TSH4	Centriolar coiled-coil protein of 110 kDa OS=Mus musculus OX=10090 GN=Ccp110 PE=1 SV=1	Q7TSH4	EGQELLK		Unique	27.7458	408.72668	2	0.047	0.006447	1.1.1.1.1.1.1.1.1	232129.1719	128540.0156	206360.1719	114560.5234	190795.9063	288093.3438	167908.5938	192264.8438	218795.5156
Q7TSH4	Centriolar coiled-coil protein of 110 kDa OS=Mus musculus OX=10090 GN=Ccp110 PE=1 SV=1	Q7TSH4	QAEDGAALR		Unique	18.5615	465.73553	2	1.202	0.000009579	1.1.1.1.-.1.1.1.1	24680.20703	15085.65234	25421.84375	6591.639648	7896.885715	12338.46777	16890.24219	14390.70605	19825.84375
Q7TSH8	Transmembrane protein 94 OS=Mus musculus OX=10090 GN=Tmem94 PE=1 SV=1	Q7TSH8	ASPSSLLAK		Unique	35.0281	437.25562	2	0.66	0.0003154	-.1.1.1.1.1.1.1.1	267319.0119	207479.9844	149895.3906	171483.2969	331498.8438	214504.6406	190542.6719	247925.2031	276318.4375
Q7TSH8	Transmembrane protein 94 OS=Mus musculus OX=10090 GN=Tmem94 PE=1 SV=1	Q7TSH8	ETSLGRPSCVTK	1xCarbamidomethyl [C9]	Unique	22.5827	445.56246	3	1.598	0.000003465	1.1.1.1.1.1.1.1.1	58579.9375	45935.05469	52607.75781	48204.73047	103639.5469	136783.0781	71770.24219	69771.97656	80861.70313
Q7TSH8	Transmembrane protein 94 OS=Mus musculus OX=10090 GN=Tmem94 PE=1 SV=1	Q7TSH8	LIGFTPGAK		Unique	46.9573	452.26867	2	0.317	0.001696	1.1.1.1.1.1.1.1.1	207399.9531	252254.0781	170747.3594	195282.5156	323655.5625	663602.625	262306.75	244166.2188	348272.0313
Q7TSH8	Transmembrane protein 94 OS=Mus musculus OX=10090 GN=Tmem94 PE=1 SV=1	Q7TSH8	VLAQMSK		Unique	22.2513	388.72048	2	0.651	0.0003279	1.1.1.1.1.1.1.1.1	156503.2656	176192.0469	101524.2578	153628.4063	317877.75	453930.4375	204493.6094	183279.0938	257372.9531
Q7TSI3	Serine/threonine-protein phosphatase 6 regulatory subunit 1 OS=Mus musculus OX=10090 GN=Ppp6r1 PE=1 SV=1	Q7TSI3	ASQASQPPGVR		Unique	18.266	549.28849	2	1.603	0.000003465	1.1.1.1.1.1.1.1.1	411763.5937	302711.5938	471849.0938	29334.41602	54729.38672	158747.4063	219275.6094	221622.0313	239030.7344
Q7TSI3	Serine/threonine-protein phosphatase 6 regulatory subunit 1 OS=Mus musculus OX=10090 GN=Ppp6r1 PE=1 SV=1	Q7TSI3	EADMSSIQIPSSPPAHGSPQLR		Unique	53.6848	769.04635	3	3.401	0.000003465	1.1.1.-.1.1.1.1.1	834741.9844	357923.8125	982949.5469	135925.9472	54785.82568	295174.5	382302.2813	394902.1973	442051.5117
Q7TSI3	Serine/threonine-protein phosphatase 6 regulatory subunit 1 OS=Mus musculus OX=10090 GN=Ppp6r1 PE=1 SV=1	Q7TSI3	ELPEEQQQR		Unique	19.1023	578.78353	2	1.182	0.000009579	1.1.1.-.-.1.1.1.1	210604.9375	70033.17969	296142.2188	3298.426871	1610.239756	81908.00781	81204.20313	132184.7656	128178.0469
Q7TSI3	Serine/threonine-protein phosphatase 6 regulatory subunit 1 OS=Mus musculus OX=10090 GN=Ppp6r1 PE=1 SV=1	Q7TSI3	ILASWEENDRVQSGGGPR		Unique	42.6865	657.66127	3	2.41	0.000003465	1.1.1.1.1.1.1.1.1	831886.5313	1184646.223	820483.1055	10044.5332	272618.1055	632593.625	450226.2617	582812.9531	885778.2949
Q7TSI3	Serine/threonine-protein phosphatase 6 regulatory subunit 1 OS=Mus musculus OX=10090 GN=Ppp6r1 PE=1 SV=1	Q7TSI3	LIEQIHPSKDDNQHSNASQSLCDIIR	1xCarbamidomethyl [C22]	Unique	52.5168	755.37277	4	3.591	0.000003465	1.1.1.1.1.1.1.1.-	1185464.125	1460865.125	441159.75	119453.0313	319618.9375	435081.5938	289510.5	562960.1875	424663.8754
Q7TSI3	Serine/threonine-protein phosphatase 6 regulatory subunit 1 OS=Mus musculus OX=10090 GN=Ppp6r1 PE=1 SV=1	Q7TSI3	LLTCVERPQLR	1xCarbamidomethyl [C4]	Unique	43.6766	462.26223	3	0.916	0.00006214	1.1.1.1.1.1.1.1.1	1202383.5	1347223.25	951848.3125	219258.3281	224300.0781	244826.2813	608710.75	622794.75	722017.625
Q7TSI3	Serine/threonine-protein phosphatase 6 regulatory subunit 1 OS=Mus musculus OX=10090 GN=Ppp6r1 PE=1 SV=1	Q7TSI3	QDVFNWLNEEK		Unique	71.981	711.33865	2	1.807	0.000003465	1.1.1.1.1.1.1.1.1	955161.125	1061842.25	899876.8125	109977.0156	255195.5313	462907.3438	514645.0313	608669.5625	670857.4375
Q7TSI3	Serine/threonine-protein phosphatase 6 regulatory subunit 1 OS=Mus musculus OX=10090 GN=Ppp6r1 PE=1 SV=1	Q7TSI3	SAPSSLDSATRDPSTSVPDFK		Unique	47.1058	722.34996	3	2.836	0.000003465	1.1.1.1.1.1.1.1.1	838785.0937	141663.375	901693.5	18363.54492	33717.34766	112218.6172	166950.5313	196887.125	179662.75
Q7TSI3	Serine/threonine-protein phosphatase 6 regulatory subunit 1 OS=Mus musculus OX=10090 GN=Ppp6r1 PE=1 SV=1	Q7TSI3	SQDPTHPSAPQEVTDSSK		Unique	24.3781	637.62909	3	2.976	0.000003465	1.1.1.1.1.1.1.1.1	904895.625	385378	1023838.063	50168.58594	81335.5625	261181.5625	429015.25	422236.875	511600.875
Q7TSI3	Serine/threonine-protein phosphatase 6 regulatory subunit 1 OS=Mus musculus OX=10090 GN=Ppp6r1 PE=1 SV=1	Q7TSI3	VANAVVQNAEQGPNAEQLGQLLK		Unique	69.9066	797.7593	3	3.467	0.000003465	1.1.1.-.-.1.1.1.1	1080941.5	337314.6875	1215291.25	3163.286214	1467.467449	3335.317369	388457.2188	554376.125	584358.8125
Q7TSI3	Serine/threonine-protein phosphatase 6 regulatory subunit 1 OS=Mus musculus OX=10090 GN=Ppp6r1 PE=1 SV=1	Q7TSI3	VMGILINR		Unique	53.8576	458.27572	2	0.858	0.00009123	1.1.1.-.-.1.1.1.1	479400.4375	576886.4375	537196.375	1256.151596	1126.457072	7450.735127	260895.5469	244479.9531	332047.75
Q7TSI3	Serine/threonine-protein phosphatase 6 regulatory subunit 1 OS=Mus musculus OX=10090 GN=Ppp6r1 PE=1 SV=1	Q7TSI3	VMGILINR	1xOxidation [M2]	Unique	41.1781	466.27318	2	1.042	0.00002305	1.1.1.1.1.1.1.1.1	40684.02734	60685.14453	58120.05078	15096.65039	19475.52148	16841.31836	30279.39844	32892.12891	39442.23047
Q7TSI3	Serine/threonine-protein phosphatase 6 regulatory subunit 1 OS=Mus musculus OX=10090 GN=Ppp6r1 PE=1 SV=1	Q7TSI3	WEAFVSGPLAETNKK		Unique	57.8546	559.62621	3	1.722	0.000003465	1.1.1.-.-.1.1.1.1	1239121.563	357786.9375	1351069.219	8731.153523	1793.928937	3158.691393	439139.3438	423953.5938	612702.0625
Q7TSJ2	Microtubule-associated protein 6 OS=Mus musculus OX=10090 GN=Map6 PE=1 SV=2	Q7TSJ2	ADIAVPLVFTK		Unique	75.1477	587.34782	2	1.874	0.000003465	1.1.1.1.1.1.1.1.1	3153630.5	1155231.875	4148720.75	400483.6563	755966.0625	1193879.25	1830313.125	1986169	1829360.875
Q7TSJ2	Microtubule-associated protein 6 OS=Mus musculus OX=10090 GN=Map6 PE=1 SV=2	Q7TSJ2	AGPAWMVR		Unique	47.9143	444.23126	2	1.066	0.00002305	1.1.1.1.1.1.1.1.1	10086870	10168461	10943478	2535436.5	3874734	7013437.5	7377538.5	8172886.5	8063772.5
Q7TSJ2	Microtubule-associated protein 6 OS=Mus musculus OX=10090 GN=Map6 PE=1 SV=2	Q7TSJ2	AGPAWMVTR		Unique	48.2283	494.7553	2	1.487	0.000003465	1.1.1.1.1.1.1.1.1	11399610.69	4495301.078	19185091.69	3149618.781	2951702.672	6833105.453	9712434.75	5733772	6714560.375
Q7TSJ2	Microtubule-associated protein 6 OS=Mus musculus OX=10090 GN=Map6 PE=1 SV=2	Q7TSJ2	AGPAWMVTR	1xOxidation [M6]	Unique	37.1424	502.75273	2	1.38	0.000003465	1.1.1.1.1.1.1.1.1	1199867.594	722790	1770077.5	365166.4063	280917.75	898529.5625	829881.5937	908353.0625	1006897.375
Q7TSJ2	Microtubule-associated protein 6 OS=Mus musculus OX=10090 GN=Map6 PE=1 SV=2	Q7TSJ2	AKPQYKPPDDK		Unique	16.0538	643.84049	2	1.335	0.000003465	1.1.1.1.-.-.1.1.1	157927.0625	130247.6484	164863.1719	37041.34375	3007.585158	7800.060936	85978.92969	58832.3125	226653.9219
Q7TSJ2	Microtubule-associated protein 6 OS=Mus musculus OX=10090 GN=Map6 PE=1 SV=2	Q7TSJ2	AKPQYKPPDDKMVHETSYSAQFK		Unique	37.9725	674.58497	4	2.029	0.000003465	1.1.1.1.1.-.1.1.1	408415.4063	463422.6875	396617.8125	128973.1563	230362.9219	171283.6669	170563.9219	240362.6563	310601.875
Q7TSJ2	Microtubule-associated protein 6 OS=Mus musculus OX=10090 GN=Map6 PE=1 SV=2	Q7TSJ2	AQSPLLPEPLK		Unique	57.7849	596.85074	2	1.392	0.000003465	1.1.1.1.1.1.1.1.1	2355604.25	247008.8594	3208191	77573.74219	196059.8281	625695.9375	1098098.25	1080768.5	1208893.125
Q7TSJ2	Microtubule-associated protein 6 OS=Mus musculus OX=10090 GN=Map6 PE=1 SV=2	Q7TSJ2	AQSPLLPEPLKNQSPVVPASTK		Unique	59.6006	767.76535	3	2.864	0.000003465	1.1.1.1.1.1.1.1.1	1856413.938	478779.6563	2407182.625	132913.6797	268728.3438	655830.3906	864242.8125	930810.3438	1048131.719
Q7TSJ2	Microtubule-associated protein 6 OS=Mus musculus OX=10090 GN=Map6 PE=1 SV=2	Q7TSJ2	ATGPAPGPSVDR		Unique	22.2647	562.78841	2	2.036	0.000003465	1.1.1.-.1.1.1.1.1	868576.375	149202.8594	1121577.125	240047.2318	74316.52344	464053.3438	393142.625	435250.3125	523258.3125
Q7TSJ2	Microtubule-associated protein 6 OS=Mus musculus OX=10090 GN=Map6 PE=1 SV=2	Q7TSJ2	ATGPAPGPSVDRETVAAPGR		Unique	32.6072	953.49237	2	3.403	0.000003465	1.1.1.1.1.1.1.1.1	21344642	18802273.13	22471475.84	4745799.094	7836893.813	22295616.29	14604697.7	15125793.71	18182307.63
Q7TSJ2	Microtubule-associated protein 6 OS=Mus musculus OX=10090 GN=Map6 PE=1 SV=2	Q7TSJ2	AVADALNR		Unique	24.1356	415.22993	2	0.97	0.00003635	1.1.1.1.1.1.1.1.1	15092770	14594941	17845102	4407968	6959919.5	14561159	11674884	12279057	12908651
Q7TSJ2	Microtubule-associated protein 6 OS=Mus musculus OX=10090 GN=Map6 PE=1 SV=2	Q7TSJ2	AVAIETQPAQGESDAVAR		Unique	35.6613	604.97447	3	2.987	0.000003465	1.1.1.1.1.1.1.1.1	8403596.25	6470382.625	9293728.25	2166017.563	2474364	7674961.75	5487460.875	5791136.375	7213812
Q7TSJ2	Microtubule-associated protein 6 OS=Mus musculus OX=10090 GN=Map6 PE=1 SV=2	Q7TSJ2	AWKVQRPEPSCRPR	1xCarbamidomethyl [C11]	Unique	27.38	442.48598	4	0.803	0.000131	1.1.1.1.1.1.1.1.1	237935.3203	1000652.031	93109.46875	380848.4531	554635.6875	463222.0625	508407	443309	413950.4688
Q7TSJ2	Microtubule-associated protein 6 OS=Mus musculus OX=10090 GN=Map6 PE=1 SV=2	Q7TSJ2	AWTDIKPVKPIK		Unique	45.0058	698.42179	2	2.624	0.000003465	1.1.1.1.1.1.1.1.1	3534787.844	2601760.344	4823382.375	941594.0625	1551319.734	3144159.516	2937318.406	2623707.625	2489758.781
Q7TSJ2	Microtubule-associated protein 6 OS=Mus musculus OX=10090 GN=Map6 PE=1 SV=2	Q7TSJ2	AWTDIKPVKPIKAKPQYKPPDDK		Unique	44.3715	444.75449	6	1.776	0.000003465	-.1.1.1.1.1.1.1.1	702369.0056	1277609.5	299841.1797	430136.6563	363514.9531	468571.2969	487799.0781	54320.26172	672312.875
Q7TSJ2	Microtubule-associated protein 6 OS=Mus musculus OX=10090 GN=Map6 PE=1 SV=2	Q7TSJ2	DLGPVAPAPIK		Unique	48.1389	539.31878	2	1.059	0.00002305	1.-.1.-.-.1.1.1.1	1095074.125	1908683.768	2103624.75	1752.052689	3210.594768	1969.537223	669218.4375	484333	578754.5625
Q7TSJ2	Microtubule-associated protein 6 OS=Mus musculus OX=10090 GN=Map6 PE=1 SV=2	Q7TSJ2	DLGPVAPAPIKVQDHIASELLK		Unique	74.5024	578.58088	4	2.883	0.000003465	1.1.1.-.-.1.1.1.1	1149871.938	414328.8516	1252493.906	1671.192366	3842.818367	1415.667446	523029.5938	551757.7813	572625.7266
Q7TSJ2	Microtubule-associated protein 6 OS=Mus musculus OX=10090 GN=Map6 PE=1 SV=2	Q7TSJ2	DPEGAGGAGVLAAGK		Unique	32.2965	635.3256	2	3.733	0.000003465	1.1.1.1.1.1.1.1.1	2331290.5	856868.875	3677961	393836.6875	477282.1875	1400130	1495452.5	1522542.75	1551094
Q7TSJ2	Microtubule-associated protein 6 OS=Mus musculus OX=10090 GN=Map6 PE=1 SV=2	Q7TSJ2	DQGAVLLGPVK		Unique	49.535	548.82164	2	1.662	0.000003465	1.-.1.-.-.1.-.1.1	1194358.375	1388195.916	1693632.25	10097.56368	1314.357361	8860.009137	487733.6523	486841.4375	599208.6875
Q7TSJ2	Microtubule-associated protein 6 OS=Mus musculus OX=10090 GN=Map6 PE=1 SV=2	Q7TSJ2	DQGAVLLGPVKDLGPVAPAPIK		Unique	76.4348	719.08796	3	2.374	0.000003465	1.-.1.-.-.1.1.1.1	337050.0625	315458.0497	495854.6563	1379.512322	4821.479068	2972.955777	130425.7969	153909.9531	288985.125
Q7TSJ2	Microtubule-associated protein 6 OS=Mus musculus OX=10090 GN=Map6 PE=1 SV=2	Q7TSJ2	DQGPMLPEPPK		Unique	44.4763	604.80276	2	1.223	0.000009579	1.1.1.-.-.1.1.1.1	750210.3125	193720.9375	1170334.625	9802.010057	9187.385696	4007.507698	423871.4375	438586.8438	392943.2813
Q7TSJ2	Microtubule-associated protein 6 OS=Mus musculus OX=10090 GN=Map6 PE=1 SV=2	Q7TSJ2	DQGPMLPEPPKNQSPVVLGPIK		Unique	67.2868	781.09089	3	3.071	0.000003465	1.1.1.1.1.1.1.1.1	1969416.188	462921.0234	2390832.563	80530.35547	199697.3867	632785.1016	925778.0937	945308.3594	1076268.5
Q7TSJ2	Microtubule-associated protein 6 OS=Mus musculus OX=10090 GN=Map6 PE=1 SV=2	Q7TSJ2	DQGPMLPEPPKNQSPVVLGPIK	1xOxidation [M5]	Unique	63.0876	786.4219	3	1.142	0.00001237	-.-.1.-.-.1.1.1.1	2608.169332	1245.739192	17470.69336	9136.51029	1120.543892	4371.761719	7484.48877	4020.60376	3646.866455
Q7TSJ2	Microtubule-associated protein 6 OS=Mus musculus OX=10090 GN=Map6 PE=1 SV=2	Q7TSJ2	DQGPTAPDPLKTQGPK		Unique	34.563	550.6214	3	2.064	0.000003465	1.1.1.1.1.1.1.1.1	1672856.938	602063.25	1800402.75	152808.668	364625.2188	528640.0156	777795	976548.375	1111737.203
Q7TSJ2	Microtubule-associated protein 6 OS=Mus musculus OX=10090 GN=Map6 PE=1 SV=2	Q7TSJ2	DQSFPTPAPR		Unique	34.452	558.2782	2	1.353	0.000003465	1.1.1.1.1.1.1.1.1	5047081.5	1705458.875	8751216	592024.5	1000702.5	1307459.875	3621634.25	3393565.75	2993592.75
Q7TSJ2	Microtubule-associated protein 6 OS=Mus musculus OX=10090 GN=Map6 PE=1 SV=2	Q7TSJ2	DQVPVVPGSLK		Unique	47.1366	569.82713	2	0.788	0.0001423	1.1.1.1.-.-.1.1.1	1109131.813	196593.3672	1745674.313	34577.33203	4856.227303	5883.39207	635348.1875	664471.4063	595372.9688
Q7TSJ2	Microtubule-associated protein 6 OS=Mus musculus OX=10090 GN=Map6 PE=1 SV=2	Q7TSJ2	DSVPLAPAK		Unique	30.9672	449.25556	2	0.976	0.00003635	1.1.1.1.-.1.1.1.1	723594.0625	178858.9844	838405.0625	71725.66406	178347.8503	214166.9375	290928.0938	209335.8281	213755.2344
Q7TSJ2	Microtubule-associated protein 6 OS=Mus musculus OX=10090 GN=Map6 PE=1 SV=2	Q7TSJ2	DTGTDTTAPR		Unique	14.8332	517.74109	2	0.688	0.0002675	1.1.1.-.-.-.1.1.1	31410.43164	9440.394531	32013.41797	2589.46518	3895.627365	6452.198359	13866.33887	12483.40918	41622.57422
Q7TSJ2	Microtubule-associated protein 6 OS=Mus musculus OX=10090 GN=Map6 PE=1 SV=2	Q7TSJ2	ECPKVEKPSVQSSKPK	1xCarbamidomethyl [C2]	Unique	18.3526	609.99258	3	2.187	0.000003465	1.1.1.1.1.1.1.1.1	193098.9844	98022.60156	184410.1563	19860.32031	39991.48438	94651.8125	85342.11719	99768.76563	101904.8359
Q7TSJ2	Microtubule-associated protein 6 OS=Mus musculus OX=10090 GN=Map6 PE=1 SV=2	Q7TSJ2	EPHKDQGSVAPGLPK		Unique	26.6011	780.41247	2	1.915	0.000003465	1.1.1.1.1.1.1.1.1	3026901.563	512007.4063	4102523.25	100555.0547	163813.9375	660809.8125	1612161.906	1821010.5	1964306.375
Q7TSJ2	Microtubule-associated protein 6 OS=Mus musculus OX=10090 GN=Map6 PE=1 SV=2	Q7TSJ2	ETQYQKDFR		Unique	22.9399	607.79376	2	1.293	0.000003465	1.1.1.1.1.1.1.1.1	555893.3281	829533.1875	674099.4062	231111.3594	358967.4844	736896.8125	468099.75	553554.1719	469675.3125
Q7TSJ2	Microtubule-associated protein 6 OS=Mus musculus OX=10090 GN=Map6 PE=1 SV=2	Q7TSJ2	ETVAAPGR		Unique	17.4602	400.71673	2	0.935	0.00005185	1.1.1.1.1.1.1.1.1	1053848.625	186990.5781	1502873	50799.32422	92780.83594	561290.5625	575015.5625	603104.6875	621081.25
Q7TSJ2	Microtubule-associated protein 6 OS=Mus musculus OX=10090 GN=Map6 PE=1 SV=2	Q7TSJ2	FWNQLDK		Unique	43.4548	475.74007	2	0.609	0.0003904	1.1.1.1.1.1.1.1.1	2407061.5	953095.8125	3023085	248203.0469	478534.625	1234602.75	1070928.75	1277560.25	1659385.875
Q7TSJ2	Microtubule-associated protein 6 OS=Mus musculus OX=10090 GN=Map6 PE=1 SV=2	Q7TSJ2	FWNQLDKADIAVPLVFTK		Unique	90.5185	702.38564	3	3.62	0.000003465	1.1.1.1.1.1.1.1.1	2269398.75	2572419.172	2542585.25	885079.3828	1175902.25	2168749.484	1755981.344	2228858.234	1701838.797
Q7TSJ2	Microtubule-associated protein 6 OS=Mus musculus OX=10090 GN=Map6 PE=1 SV=2	Q7TSJ2	GEANKPSAADNK		Unique	13.318	401.19848	3	2.233	0.000003465	1.1.1.-.1.1.1.1.1	74388.90625	28120.50391	56943.46094	27556.68257	30067.51953	30553.33398	31965.73438	27681.75	34013.49609
Q7TSJ2	Microtubule-associated protein 6 OS=Mus musculus OX=10090 GN=Map6 PE=1 SV=2	Q7TSJ2	GEANKPSAADNKAMDRR		Unique	15.3132	458.47733	4	1.889	0.000003465	1.1.1.1.1.1.1.1.1	48662.57031	151240.7656	39847.64844	45387.60938	66517.19531	96167.98438	59569.71094	63679.07422	77005.60938
Q7TSJ2	Microtubule-associated protein 6 OS=Mus musculus OX=10090 GN=Map6 PE=1 SV=2	Q7TSJ2	GHDSVFVAPVK		Unique	39.2178	578.31151	2	2.12	0.000003465	1.1.1.1.1.1.1.1.1	5979464.75	1062915.313	7108323.5	173076.7656	268718.5	2255576.438	2704150.25	2798654.875	3915734.5
Q7TSJ2	Microtubule-associated protein 6 OS=Mus musculus OX=10090 GN=Map6 PE=1 SV=2	Q7TSJ2	GPMQLSADAR		Unique	31.6661	523.25856	2	1.385	0.000003465	1.1.1.1.1.1.1.1.1	3273922.5	877706.4375	3663405.5	213762.3594	463245.4063	1306733	1504781.75	1466539.5	1872182.375
Q7TSJ2	Microtubule-associated protein 6 OS=Mus musculus OX=10090 GN=Map6 PE=1 SV=2	Q7TSJ2	GPMQLSADARDPEGAGGAGVLAAGK		Unique	51.2861	766.0495	3	4.224	0.000003465	1.1.1.1.1.1.1.1.1	2643185.625	1994653.813	2513726.625	610049.5313	854486.3125	831949.625	1556281.625	1638050.5	2152241
Q7TSJ2	Microtubule-associated protein 6 OS=Mus musculus OX=10090 GN=Map6 PE=1 SV=2	Q7TSJ2	GPVTKEPHKDQGSVAPGLPK		Unique	28.5196	681.37215	3	2.611	0.000003465	1.1.1.1.1.1.1.1.1	6248034.625	4214437.688	7428857.875	1200752.125	2321372.125	3008287.25	4197490.25	4055110.313	3629734.75
Q7TSJ2	Microtubule-associated protein 6 OS=Mus musculus OX=10090 GN=Map6 PE=1 SV=2	Q7TSJ2	GQDPLVPAPTKDQGPTAPDPLK		Unique	53.0616	748.06192	3	2.446	0.000003465	1.1.1.1.1.1.1.1.1	400542.1602	5863.486328	583340.2734	47662.64844	5305.378906	23956.44531	158935.2344	253785.9023	223195.8711
Q7TSJ2	Microtubule-associated protein 6 OS=Mus musculus OX=10090 GN=Map6 PE=1 SV=2	Q7TSJ2	GQEPLKDQGPVVPGLPK		Unique	51.7008	586.99673	3	2.456	0.000003465	1.1.1.1.1.-.1.1.1	1495929.625	333502.9063	1410220.875	140913.6875	115331.9219	92573.29422	588912.875	603383.4375	934562.625
Q7TSJ2	Microtubule-associated protein 6 OS=Mus musculus OX=10090 GN=Map6 PE=1 SV=2	Q7TSJ2	GQEPLKDQGPVVPGLPKDQVPVVPGSLK		Unique	66.2965	960.20631	3	2.764	0.000003465	1.1.1.1.1.1.1.1.1	2716732	1301129.813	2701137.875	194619.625	521101.9844	1062288.438	1483811.25	1457111.875	1347918.625
Q7TSJ2	Microtubule-associated protein 6 OS=Mus musculus OX=10090 GN=Map6 PE=1 SV=2	Q7TSJ2	GQSPTAPGPTK		Unique	16.5672	520.77215	2	1.474	0.000003465	1.1.1.1.1.1.1.1.1	3735169.75	717307.1875	4935955	173264.75	341635.375	931722.5625	1550036.5	1855603.125	1757660.625
Q7TSJ2	Microtubule-associated protein 6 OS=Mus musculus OX=10090 GN=Map6 PE=1 SV=2	Q7TSJ2	GQSPTAPGPTKDQGAVLLGPVK		Unique	48.5822	706.72283	3	2.483	0.000003465	1.-.1.-.-.1.1.1.1	640763.4844	893699.1635	986048.6719	5836.205705	2752.743182	29880.06641	74316.67969	332041.1172	92222.85156
Q7TSJ2	Microtubule-associated protein 6 OS=Mus musculus OX=10090 GN=Map6 PE=1 SV=2	Q7TSJ2	GTQLPTVSPSPPVMIPTVPHTEYIEGSP		Unique	83.1459	977.83113	3	0.715	0.0002209	1.1.1.1.1.1.1.1.1	3074620.25	1688997.125	2174032	637576.0625	1097749	1492184.125	1627808.375	1772993	2145758.25
Q7TSJ2	Microtubule-associated protein 6 OS=Mus musculus OX=10090 GN=Map6 PE=1 SV=2	Q7TSJ2	KAGPAWMVR		Unique	39.412	508.27903	2	1.211	0.000009579	1.1.1.1.1.1.1.1.1	4386043.375	2086145.531	4557891.398	531570.5	1012717.313	2603027.105	2747955.688	2092712.094	2933218.969
Q7TSJ2	Microtubule-associated protein 6 OS=Mus musculus OX=10090 GN=Map6 PE=1 SV=2	Q7TSJ2	KAGPAWMVTR		Unique	40.443	558.80279	2	1.946	0.000003465	1.1.1.1.1.1.1.1.1	6812171	3347934	7500535.25	549853.2188	1556282.563	2889476.125	3646633.625	3865361.25	4452349.5
Q7TSJ2	Microtubule-associated protein 6 OS=Mus musculus OX=10090 GN=Map6 PE=1 SV=2	Q7TSJ2	KAGPAWMVTR	1xOxidation [M7]	Unique	30.7297	378.20245	3	0.788	0.0001423	1.1.1.1.1.-.1.1.1	236375.125	149412.5625	333821.75	64682.41406	142706.8906	96726.34245	148677.8281	178675.0938	202069.9375
Q7TSJ2	Microtubule-associated protein 6 OS=Mus musculus OX=10090 GN=Map6 PE=1 SV=2	Q7TSJ2	KDPGPVIPEPEKDR		Unique	31.0449	526.28236	3	2.641	0.000003465	1.1.1.1.1.1.1.1.1	1122605.688	313678.8438	2342901.75	46872.67188	170521.6016	410172.6563	907839.125	774114.2813	493731.9531
Q7TSJ2	Microtubule-associated protein 6 OS=Mus musculus OX=10090 GN=Map6 PE=1 SV=2	Q7TSJ2	KTSTSHKPPR		Unique	13.3573	380.21548	3	1.417	0.000003465	1.1.1.1.1.1.1.1.1	33617.61719	32828.51953	22219.40039	5930.94873	18961.66602	33972.01172	13060.15918	20083.16016	21048.94141
Q7TSJ2	Microtubule-associated protein 6 OS=Mus musculus OX=10090 GN=Map6 PE=1 SV=2	Q7TSJ2	MVHETSYSAQFK		Unique	31.6028	714.33492	2	2.594	0.000003465	1.1.1.1.1.1.1.1.1	8129054.313	3085295.688	9947472.375	1013671.789	1784762.984	3010546.156	4221024.344	4464915.875	5607597.937
Q7TSJ2	Microtubule-associated protein 6 OS=Mus musculus OX=10090 GN=Map6 PE=1 SV=2	Q7TSJ2	MVHETSYSAQFKGEANKPSAADNK		Unique	27.5261	870.74659	3	3.953	0.000003465	1.1.1.1.1.1.1.1.1	3652039.406	3563442.563	2604613.719	823478.8281	1318317.938	2969214.5	1859279.375	2246804.438	3338842
Q7TSJ2	Microtubule-associated protein 6 OS=Mus musculus OX=10090 GN=Map6 PE=1 SV=2	Q7TSJ2	MVHETSYSAQFKGEANKPSAADNK	1xOxidation [M1]	Unique	25.3211	657.31024	4	2.318	0.000003465	1.1.1.1.1.1.1.1.1	51798.50781	47625.85547	36703.11328	11594.35547	29756.20508	27475.79883	18836.83984	37498.91016	53431.73438
Q7TSJ2	Microtubule-associated protein 6 OS=Mus musculus OX=10090 GN=Map6 PE=1 SV=2	Q7TSJ2	MVHETSYSAQFKGEANKPSAADNKAMDR		Unique	31.013	617.4921	5	2.362	0.000003465	1.1.1.1.1.1.1.1.1	26453.70508	676411.3516	8836.880859	119098.1357	24269.06445	475544.0918	355683.8477	27520.37891	406442.4805
Q7TSJ2	Microtubule-associated protein 6 OS=Mus musculus OX=10090 GN=Map6 PE=1 SV=2	Q7TSJ2	NEGHEEKPLPPAQSQTQEGGPAAGK		Unique	22.9683	853.08056	3	4.505	0.000003465	1.1.1.1.1.1.1.1.1	2841971.531	879426.5781	3040288.938	288739.1094	375271.375	1849945.938	1494941.828	1279543.813	1326098.859
Q7TSJ2	Microtubule-associated protein 6 OS=Mus musculus OX=10090 GN=Map6 PE=1 SV=2	Q7TSJ2	NKDSVPLAPAK		Unique	25.7967	570.32471	2	2.274	0.000003465	1.1.1.1.1.1.1.1.1	7517002.25	3857809.375	7047321.25	996055.625	572845.25	4284728.5	3577469	4203488.125	5338945.75
Q7TSJ2	Microtubule-associated protein 6 OS=Mus musculus OX=10090 GN=Map6 PE=1 SV=2	Q7TSJ2	NQGLAGPELVK		Unique	41.8028	563.31706	2	1.61	0.000003465	1.-.1.-.1.1.1.1.1	1191207.75	890033.9052	1220851.469	77932.68799	48489.50781	197622.2188	520157.5	524526.5	378701.625
Q7TSJ2	Microtubule-associated protein 6 OS=Mus musculus OX=10090 GN=Map6 PE=1 SV=2	Q7TSJ2	NQGLAGPELVKDTGTDTTAPR		Unique	44.5856	714.36592	3	2.847	0.000003465	1.1.1.1.1.1.1.1.1	3127486	1256887.5	3116504.5	357022.6563	688353.5625	1286314.5	1627074.375	1737346.625	1772829.75
Q7TSJ2	Microtubule-associated protein 6 OS=Mus musculus OX=10090 GN=Map6 PE=1 SV=2	Q7TSJ2	NQGPVIPEPVK		Unique	42.8583	589.33261	2	1.432	0.000003465	1.-.1.-.-.-.1.1.1	1603960.375	1433967.369	1965730.75	6101.505448	6480.654443	7834.393948	681908.625	699001.75	735616.6875
Q7TSJ2	Microtubule-associated protein 6 OS=Mus musculus OX=10090 GN=Map6 PE=1 SV=2	Q7TSJ2	NQGPVIPEPVKSQDPIIPALAK		Unique	70.3465	771.10603	3	1.427	0.000003465	1.1.1.-.-.1.1.1.1	903544.375	255091.7344	1020619.375	1321.612851	5400.626406	4384.4903	392880.2813	496878.4375	66043.28125
Q7TSJ2	Microtubule-associated protein 6 OS=Mus musculus OX=10090 GN=Map6 PE=1 SV=2	Q7TSJ2	NQSPVVLGPIK		Unique	50.4953	576.34336	2	1.043	0.00002305	1.1.1.-.-.1.1.1.1	450754.625	83519.27344	623888	1599.295304	1602.648395	2489.196413	189973.5156	239938.7969	335622.75
Q7TSJ2	Microtubule-associated protein 6 OS=Mus musculus OX=10090 GN=Map6 PE=1 SV=2	Q7TSJ2	NQSPVVLGPIKNQDPIIPVPLK		Unique	79.513	789.46524	3	1.486	0.000003465	1.-.1.-.-.-.1.1.1	113299.8906	259602.6664	310330.2188	2997.725434	1983.888656	1212.093213	59765.21094	57171.80078	71142.375
Q7TSJ2	Microtubule-associated protein 6 OS=Mus musculus OX=10090 GN=Map6 PE=1 SV=2	Q7TSJ2	NQSPVVPASTK		Unique	22.983	564.30666	2	1.645	0.000003465	1.-.1.1.-.1.1.1.1	895532.875	867872.355	1327744.75	36174.63672	147162.7544	280755.9063	481904.2813	469832.9375	501297.2188
Q7TSJ2	Microtubule-associated protein 6 OS=Mus musculus OX=10090 GN=Map6 PE=1 SV=2	Q7TSJ2	NQSPVVPASTKDQSFPTPAPR		Unique	44.3193	742.04972	3	2.274	0.000003465	-.1.1.1.-.-.1.-.1	212220.9851	104533	634450.75	93551.52344	9196.792501	8081.984701	80173.22656	78326.69257	60105.09375
Q7TSJ2	Microtubule-associated protein 6 OS=Mus musculus OX=10090 GN=Map6 PE=1 SV=2	Q7TSJ2	NRGPVTK		Unique	13.4504	386.2272	2	0.349	0.001424	1.1.1.-.-.1.1.1.1	14780.57715	4886.862305	13581.27051	1740.400518	5224.99069	4283.497559	9144.65625	7281.691895	4666.753906
Q7TSJ2	Microtubule-associated protein 6 OS=Mus musculus OX=10090 GN=Map6 PE=1 SV=2	Q7TSJ2	QIREEVASTVSSSYR		Unique	37.6418	856.43366	2	3.128	0.000003465	1.1.1.-.-.1.1.1.1	1035607.313	267027.5	1178652.75	1372.822723	3191.710935	1252.085026	467722.9375	454025.125	516717.9687
Q7TSJ2	Microtubule-associated protein 6 OS=Mus musculus OX=10090 GN=Map6 PE=1 SV=2	Q7TSJ2	QIREEVASTVSSSYRNEFR		Unique	47.5852	753.37645	3	2.269	0.000003465	1.1.1.1.1.1.1.1.1	6520562	10850740.63	5296522.688	1227137.5	4520881.125	9119016.313	6569472.625	7024521.813	7687434.625
Q7TSJ2	Microtubule-associated protein 6 OS=Mus musculus OX=10090 GN=Map6 PE=1 SV=2	Q7TSJ2	QVVSGQAAK		Unique	15.3856	444.2508	2	1.053	0.00002305	1.1.1.1.1.1.1.1.1	29322.11719	19891.89453	20484.21484	4584.398438	21241.4043	20513.38672	11726.17773	11809.33887	16381.75391
Q7TSJ2	Microtubule-associated protein 6 OS=Mus musculus OX=10090 GN=Map6 PE=1 SV=2	Q7TSJ2	RGDHPWIPKPVQIPATSQPSQPVLGVPK		Unique	68.2298	1010.56115	3	3.212	0.000003465	1.1.1.1.1.1.1.1.1	10444038.44	14130984.81	11518765.09	2562374.039	4417757.367	14062901.25	6379260.797	7520082.016	12129076.13
Q7TSJ2	Microtubule-associated protein 6 OS=Mus musculus OX=10090 GN=Map6 PE=1 SV=2	Q7TSJ2	RKAGPAWMVR		Unique	33.4017	391.22192	3	1.627	0.000003465	1.1.1.1.1.1.1.1.1	291666.5313	842257.5625	290948.3359	557700.125	586655.6797	849437.9375	583532.9375	446401.9688	806853.5469
Q7TSJ2	Microtubule-associated protein 6 OS=Mus musculus OX=10090 GN=Map6 PE=1 SV=2	Q7TSJ2	RKAGPAWMVTR		Unique	37.011	424.90455	3	1.747	0.000003465	1.1.1.1.1.1.1.1.1	1085331.234	3081339.313	1729497.391	1930014.344	2473593.875	3064421.137	2281233.531	2581130.594	2762381.227
Q7TSJ2	Microtubule-associated protein 6 OS=Mus musculus OX=10090 GN=Map6 PE=1 SV=2	Q7TSJ2	RKDQHVSIMASLK		Unique	37.8798	504.94862	3	2.412	0.000003465	1.1.1.1.1.1.1.1.1	3250147.25	857066.5625	610822.25	79835.54687	415053.0156	431719.375	803946.4375	1741707.125	1141973.531
Q7TSJ2	Microtubule-associated protein 6 OS=Mus musculus OX=10090 GN=Map6 PE=1 SV=2	Q7TSJ2	RSEGHEQTPAAHAQGTGPEGGK		Unique	14.8725	734.68118	3	5.141	0.000003465	1.1.1.1.1.1.1.1.1	2544132.215	514544.5625	2410184.496	114251.1641	261991.0391	1454783.188	976335.2188	1143247.898	1384692.375
Q7TSJ2	Microtubule-associated protein 6 OS=Mus musculus OX=10090 GN=Map6 PE=1 SV=2	Q7TSJ2	RSEGHEQTPAAHAQGTGPEGGKGR		Unique	14.7069	805.72193	3	4.953	0.000003465	1.1.1.1.1.1.1.1.1	4821025.219	8630819.125	3103714.891	1803086.219	3397359.734	8117116.25	3522074.25	4189229.563	5994831.25
Q7TSJ2	Microtubule-associated protein 6 OS=Mus musculus OX=10090 GN=Map6 PE=1 SV=2	Q7TSJ2	SEGHEEKPLPPAQSQTQEGGPAAGK		Unique	23.111	844.07677	3	4.986	0.000003465	1.1.1.1.1.1.1.1.1	2692244	1297592.625	2751574.594	362698.5391	444533.7891	1771336.516	1601125.188	1533963.656	1293106.016
Q7TSJ2	Microtubule-associated protein 6 OS=Mus musculus OX=10090 GN=Map6 PE=1 SV=2	Q7TSJ2	SEGHEQTPAAHAQGTGPEGGK		Unique	15.1487	682.64759	3	4.094	0.000003465	1.1.1.1.1.1.1.1.1	1126504.18	264889.6367	1285076.82	45258.90625	88586.48438	558221.5566	533845.0508	273996.5859	635711.8086
Q7TSJ2	Microtubule-associated protein 6 OS=Mus musculus OX=10090 GN=Map6 PE=1 SV=2	Q7TSJ2	SEGHEQTPAAHAQGTGPEGGKGR		Unique	14.4912	565.5183	4	3.962	0.000003465	1.1.1.1.1.1.1.1.1	1741933.094	2948822.594	1378875.891	839352.8516	1446379.75	2566973.375	1531475.391	1669705.688	2025402.5
Q7TSJ2	Microtubule-associated protein 6 OS=Mus musculus OX=10090 GN=Map6 PE=1 SV=2	Q7TSJ2	SEYQPSDAPFER		Unique	39.4219	713.31756	2	2.04	0.000003465	1.1.1.1.1.1.1.1.1	8036983.5	2951190.5	9008978	786151.9375	1408916.625	3495928	3894889.75	4449777.5	5118211.5
Q7TSJ2	Microtubule-associated protein 6 OS=Mus musculus OX=10090 GN=Map6 PE=1 SV=2	Q7TSJ2	SEYQPSDAPFERETQYQK		Unique	41.0816	735.00249	3	2.455	0.000003465	1.1.1.1.1.1.1.1.1	764572.375	982591.1875	459457.8125	329734.0313	437084	985597.1875	515543.7188	548088.0625	798500.625
Q7TSJ2	Microtubule-associated protein 6 OS=Mus musculus OX=10090 GN=Map6 PE=1 SV=2	Q7TSJ2	SEYQPSDAPFERETQYQKDFR		Unique	47.7025	874.40157	3	2.035	0.000003465	1.1.1.1.1.1.1.1.1	6478079.625	15073735	3955281.875	1104654.094	6842783.75	12221715.75	6853938.875	7947981.375	9884522
Q7TSJ2	Microtubule-associated protein 6 OS=Mus musculus OX=10090 GN=Map6 PE=1 SV=2	Q7TSJ2	SGLGLGAASASTSGSGPADSVMR		Unique	52.9757	679.32862	3	3.293	0.000003465	1.1.1.1.1.1.1.1.1	3493576.875	2060217.375	3496884.625	586404.75	800855.2188	2235233.563	1847629.813	2241373	2461998.875
Q7TSJ2	Microtubule-associated protein 6 OS=Mus musculus OX=10090 GN=Map6 PE=1 SV=2	Q7TSJ2	SGLGLGAASASTSGSGPADSVMRQDYR		Unique	53.803	866.74525	3	2.531	0.000003465	1.1.1.1.1.1.1.1.1	1084636.563	2941463.25	858695.7813	837991.8125	1233118.875	2109426.75	1531245.844	1610684.75	1557662
Q7TSJ2	Microtubule-associated protein 6 OS=Mus musculus OX=10090 GN=Map6 PE=1 SV=2	Q7TSJ2	SLYSEPFK		Unique	45.6252	485.7476	2	0.986	0.00002833	1.1.1.1.1.1.1.1.1	971496	481035.75	1059501.625	127937.6875	192505.7188	399557.3125	504509.25	550183.625	605180.875
Q7TSJ2	Microtubule-associated protein 6 OS=Mus musculus OX=10090 GN=Map6 PE=1 SV=2	Q7TSJ2	SLYSEPFKECPK	1xCarbamidomethyl [C10]	Unique	41.6082	495.57438	3	1.901	0.000003465	1.1.1.1.1.1.1.1.1	3637848.5	1528791.75	3815512	483751.2188	632028.875	1403635.875	1845671.375	1815445.375	1768714.625
Q7TSJ2	Microtubule-associated protein 6 OS=Mus musculus OX=10090 GN=Map6 PE=1 SV=2	Q7TSJ2	SLYSEPFKECPKVEKPSVQSSKPK	1xCarbamidomethyl [C10]	Unique	39.9223	927.14921	3	3.956	0.000003465	1.1.1.1.1.1.1.1.1	3245515.438	4203176.938	978910.0625	1021439.688	1408845.75	3162095.375	1765104.469	1993907.188	2873012.813
Q7TSJ2	Microtubule-associated protein 6 OS=Mus musculus OX=10090 GN=Map6 PE=1 SV=2	Q7TSJ2	SQDPIIPALAK		Unique	56.1912	576.83482	2	1.433	0.000003465	1.1.1.-.1.1.1.1.1	1069940.875	187965.4531	1264189.5	122422.0366	108859.5547	236798.2188	459457.5	492704.5313	497881.7188
Q7TSJ2	Microtubule-associated protein 6 OS=Mus musculus OX=10090 GN=Map6 PE=1 SV=2	Q7TSJ2	TEGHEETPLPPAQSQTQEGGPAAGK		Unique	29.6268	839.73247	3	3.678	0.000003465	1.1.1.1.1.1.1.1.1	2379581.406	660567.9844	2652924.656	161263.3203	258895.5313	754284.5156	1258040.063	923493.3125	1228169.953
Q7TSJ2	Microtubule-associated protein 6 OS=Mus musculus OX=10090 GN=Map6 PE=1 SV=2	Q7TSJ2	TTEGPSATKPDDKEQSK		Unique	14.8392	606.96212	3	3.097	0.000003465	1.1.1.1.1.1.1.1.1	3861762.922	855352.25	5066608.453	313263.5781	491122.5996	1789719.313	2028755.691	2195350.277	2274081.551
Q7TSJ2	Microtubule-associated protein 6 OS=Mus musculus OX=10090 GN=Map6 PE=1 SV=2	Q7TSJ2	TTEGPSATKPDDKEQSKEMNNK		Unique	15.6907	812.38346	3	3.842	0.000003465	1.1.1.1.1.1.1.1.1	3155010.875	887651.7188	3183149.406	460308.3574	738265.5078	2064999.438	1581725.094	2058526.906	2182166.641
Q7TSJ2	Microtubule-associated protein 6 OS=Mus musculus OX=10090 GN=Map6 PE=1 SV=2	Q7TSJ2	TTEGPSATKPDDKEQSKEMNNK	1xOxidation [M19]	Unique	14.1102	613.53806	4	1.767	0.000003465	1.1.1.1.1.1.1.1.1	141063.0156	88960.16406	175148.875	36191.14453	39876.51563	84926.26563	75384.72656	86612.45313	138087.3281
Q7TSJ2	Microtubule-associated protein 6 OS=Mus musculus OX=10090 GN=Map6 PE=1 SV=2	Q7TSJ2	VEKPSVQSSKPK		Unique	15.6894	657.37489	2	2.414	0.000003465	1.1.1.1.1.1.1.1.1	4617780.188	1309551.703	5743271.188	535691.8633	1050596.359	2875851.344	2364381.375	3031265.875	2795325.25
Q7TSJ2	Microtubule-associated protein 6 OS=Mus musculus OX=10090 GN=Map6 PE=1 SV=2	Q7TSJ2	VKPTSDASK		Unique	13.1543	466.7563	2	0.366	0.0013	1.1.1.-.1.-.1.1.1	13682.37793	13520.24902	21941.35742	3570.563801	11589.12939	3496.382812	15446.09766	5620.441406	11600.8501
Q7TSJ2	Microtubule-associated protein 6 OS=Mus musculus OX=10090 GN=Map6 PE=1 SV=2	Q7TSJ2	VQDHIASELLK		Unique	45.2537	626.84835	2	1.007	0.00002305	1.-.1.-.-.-.-.1.1	166297.7656	210377.1496	401203	8270.248803	2915.463641	2635.984813	97735.94375	87480.51563	98049.84375
Q7TSJ2	Microtubule-associated protein 6 OS=Mus musculus OX=10090 GN=Map6 PE=1 SV=2	Q7TSJ2	VQRPEPSCRPR	1xCarbamidomethyl [C8]	Unique	15.7396	461.24213	3	1.003	0.00002563	1.1.1.1.1.1.1.1.1	1796217.813	1051677.688	1353259.25	273878.5898	671489.7188	1314874.188	898286.7813	1085508.563	473614.0625
Q7TSJ2	Microtubule-associated protein 6 OS=Mus musculus OX=10090 GN=Map6 PE=1 SV=2	Q7TSJ2	YLKGHDSVFVAPVK		Unique	43.605	520.62415	3	2.751	0.000003465	1.1.1.1.1.1.1.1.1	1806807	2402192.25	1818235.75	601522.1875	1175266.031	1103657.813	1192645.938	1704457.125	1688969.813
Q7TSJ2	Microtubule-associated protein 6 OS=Mus musculus OX=10090 GN=Map6 PE=1 SV=2	Q7TSJ2	YSEATEHPGAPPQPPAPLQPALAPPSR		Unique	54.2775	926.14019	3	3.286	0.000003465	1.1.1.1.1.1.1.1.1	8339622.313	7093507	11038279.25	2844658.188	4162726.453	7515255.844	6586931.156	5712335.125	6420713.281
Q7TSK3	Protocadherin-8 OS=Mus musculus OX=10090 GN=Pcdh8 PE=1 SV=1	Q7TSK3	EAFSIGR		Unique	35.7808	390.20586	2	0.587	0.0004337	1.1.1.1.1.1.1.1.1	27425.62305	16844.42188	18906.45898	19717.04688	32919.76953	31021.31836	24862.33984	29123.87109	27554.34375
Q7TSK3	Protocadherin-8 OS=Mus musculus OX=10090 GN=Pcdh8 PE=1 SV=1	Q7TSK3	KGGALREERPGAAGGGASAPGSPDETAR		Unique	24.6397	656.32982	4	1.295	0.000003465	-.1.1.1.1.1.1.1.1	7901.044334	11512.67676	8152.37793	22267.73633	17871.90039	27749.07227	16987.87695	16007.36816	19625.83203
Q7TSQ8	Pyruvate dehydrogenase phosphatase regulatory subunit, mitochondrial OS=Mus musculus OX=10090 GN=Pdpr PE=1 SV=1	Q7TSQ8	SFFMISPTDQQVHCWAWLNK	1xCarbamidomethyl [C14]	Unique	90.8267	832.39274	3	2.982	0.000003465	1.1.-.-.1.1.-.-.-	79842.03125	94132.08594	67382.0643	105607.6882	105454.4297	106811.0859	1300.54463	1156.367548	8845.092063
Q7TSQ8	Pyruvate dehydrogenase phosphatase regulatory subunit, mitochondrial OS=Mus musculus OX=10090 GN=Pdpr PE=1 SV=1	Q7TSQ8	VMEVMPLIYDLK		Unique	91.7437	725.88772	2	0.663	0.0003112	1.-.1.1.1.1.1.1.-	191572.25	129804.8581	190275.2031	83874.19531	149229.7813	192082.1094	145402.625	142205.1563	136764.4938
Q7TSS2	Ubiquitin-conjugating enzyme E2 Q1 OS=Mus musculus OX=10090 GN=Ube2q1 PE=1 SV=2	Q7TSS2	GSVPGDPVR		Unique	24.3829	442.23523	2	1.06	0.00002305	1.1.1.1.1.1.1.1.1	62874.11328	58145.50391	57462.375	35402.63281	60037.19141	83174.64063	50246.20703	55372.55859	77759.52344
Q7TSS2	Ubiquitin-conjugating enzyme E2 Q1 OS=Mus musculus OX=10090 GN=Ube2q1 PE=1 SV=2	Q7TSS2	KSEDDGIGKENLAILEK		Unique	48.2948	620.32973	3	1.386	0.000003465	1.1.1.1.1.1.1.1.1	58704.86719	49915.01953	53635.82422	29134.23438	35358.27344	55882.50781	38092.32422	56282.51953	37348.32031
Q7TSS2	Ubiquitin-conjugating enzyme E2 Q1 OS=Mus musculus OX=10090 GN=Ube2q1 PE=1 SV=2	Q7TSS2	VDQDSALHNDLQILK		Unique	56.1015	570.30059	3	1.967	0.000003465	1.-.1.1.-.1.-.1.1	90216.29688	112754.1363	68000.25	1850.888184	2083.270278	5872.384277	56044.23568	57626.77734	80003.44531
Q7TSS2	Ubiquitin-conjugating enzyme E2 Q1 OS=Mus musculus OX=10090 GN=Ube2q1 PE=1 SV=2	Q7TSS2	VQFGANKSQYSLTR		Unique	39.1841	533.61433	3	2.261	0.000003465	1.1.1.1.1.1.1.1.1	13714.5791	72313.78906	12306.23535	41288.00391	43474.71484	49354.60938	31122.2168	31680.77344	40538.23828
Q7TSV4	Phosphopentomutase OS=Mus musculus OX=10090 GN=Pgm2 PE=1 SV=1	Q7TSV4	FEISAIR		Unique	49.8005	418.23726	2	0.762	0.0001626	1.1.1.1.1.1.1.1.1	149177.4375	37066.84375	168512.7969	34244.25	87485.83594	150537.9688	90465.28125	112088.5234	132356.3594
Q7TSV4	Phosphopentomutase OS=Mus musculus OX=10090 GN=Pgm2 PE=1 SV=1	Q7TSV4	MEFGTAGLRAPMGAGISR		Unique	60.3306	607.97477	3	2.13	0.000003465	1.1.1.1.1.1.1.1.1	69140.79688	177767.8438	34859.48047	118896.5234	161927.5156	321201.5625	153450.4219	154540.8281	179344.5313
Q7TSV4	Phosphopentomutase OS=Mus musculus OX=10090 GN=Pgm2 PE=1 SV=1	Q7TSV4	NYDGKNNYPK		Unique	16.3827	404.85972	3	1.231	0.000006775	1.-.-.1.1.1.-.1.1	61607.58984	5525.826098	3415.562971	70939.19531	81442.00781	130330.2344	91901.2556	74070.46094	93522.46875
Q7TT23	Dynein axonemal assembly factor 9 OS=Mus musculus OX=10090 GN=Dnaaf9 PE=1 SV=2	Q7TT23	VTFHIHAVNNQGR		Unique	33.9013	498.26365	3	1.496	0.000003465	1.1.1.1.1.-.1.1.1	20121.10156	18777.1875	18933.00781	4007.594238	10440.64941	5077.650214	13959.43359	13326.49316	14516.8291
Q7TT36	Adhesion G protein-coupled receptor A3 OS=Mus musculus OX=10090 GN=Adgra3 PE=2 SV=3	Q7TT36	LQLIAFR		Unique	64.9892	430.77113	2	1.051	0.00002305	1.1.1.1.1.1.1.1.1	10566.28906	5129.997559	12735.97461	8055.236328	15953.58984	43495.97266	12239.06543	13392.19531	15523.90625
Q7TT37	Elongator complex protein 1 OS=Mus musculus OX=10090 GN=Elp1 PE=1 SV=2	Q7TT37	AEQGTVLIGSER		Unique	35.2233	630.33328	2	2.074	0.000003465	1.1.1.-.1.1.1.1.1	714622.25	541242.625	654817.6875	641148.4588	410194.625	484869.3438	449441.8125	497569.5313	511220.875
Q7TT37	Elongator complex protein 1 OS=Mus musculus OX=10090 GN=Elp1 PE=1 SV=2	Q7TT37	IVTVVPQDTK		Unique	35.5147	550.32159	2	1.52	0.000003465	1.1.1.1.1.1.1.1.1	1208705.125	987826.1875	1038427.313	223094.6563	537329.3125	387528.0313	798945.8125	816788.25	840912.0625
Q7TT37	Elongator complex protein 1 OS=Mus musculus OX=10090 GN=Elp1 PE=1 SV=2	Q7TT37	METNYQR		Unique	17.4122	471.21087	2	0.847	0.0001061	1.1.1.-.1.-.1.1.1	181298.7344	182010.9219	100437.0391	8816.275456	63348.85156	3360.383641	87617.64844	98354.09375	177875.2344
Q7TT37	Elongator complex protein 1 OS=Mus musculus OX=10090 GN=Elp1 PE=1 SV=2	Q7TT37	NSEGIPVR		Unique	25.7143	436.23522	2	1.091	0.00001818	1.1.1.1.1.1.1.1.1	286073.7188	200019.2656	247719.2656	59793.07813	112035.9297	200509.1094	162322.3125	160821.6875	208878.3594
Q7TT37	Elongator complex protein 1 OS=Mus musculus OX=10090 GN=Elp1 PE=1 SV=2	Q7TT37	QIDSVNHINLFFTELR		Unique	84.4738	649.34252	3	1.818	0.000003465	1.1.1.1.1.1.1.1.1	20531.78711	25948.42188	21386.92969	3960.775146	10778.21973	12626.78906	12830.31055	12996.18457	14971.95117
Q7TT37	Elongator complex protein 1 OS=Mus musculus OX=10090 GN=Elp1 PE=1 SV=2	Q7TT37	QIDSVNHINLFFTELREEDVTK		Unique	81.2791	662.58978	4	0.519	0.0006038	1.1.1.1.1.1.1.1.1	296791.4688	290865.9375	343652.2188	168747.5313	125077.3828	285215.3125	297747.3125	108521.4688	152839.4688
Q7TT37	Elongator complex protein 1 OS=Mus musculus OX=10090 GN=Elp1 PE=1 SV=2	Q7TT37	QSLPFSTTGK		Unique	41.8695	533.28235	2	1.412	0.000003465	1.1.1.1.1.1.1.1.1	510519.5313	500058.6875	461066.8438	109722.8359	211576.1719	283173.7813	328340.7813	341592.25	392446.2813
Q7TT37	Elongator complex protein 1 OS=Mus musculus OX=10090 GN=Elp1 PE=1 SV=2	Q7TT37	SLAVQLADGQVLK		Unique	61.4303	671.39044	2	1.814	0.000003465	1.1.1.1.-.1.1.1.1	576407.125	483333.75	466635.8125	131486.0156	228936.075	421118.6875	294332.25	304715.9063	395513.1875
Q7TT37	Elongator complex protein 1 OS=Mus musculus OX=10090 GN=Elp1 PE=1 SV=2	Q7TT37	SSGNSANDLANVAVIDGNR		Unique	51.7252	625.30434	3	0.162	0.003645	1.1.1.1.-.-.1.1.1	8519322	14533599	7025479	42654.03906	1451.219116	1258.372683	4321363.5	4811600.5	5532632
Q7TT37	Elongator complex protein 1 OS=Mus musculus OX=10090 GN=Elp1 PE=1 SV=2	Q7TT37	SVQVSTHPDGK		Unique	17.7159	385.53146	3	1.757	0.000003465	1.1.1.1.1.1.1.1.1	902596.8906	774111.375	739727.1562	161505.9297	398630.1094	767609.7969	542942.2188	526228.9922	661572.6563
Q7TT37	Elongator complex protein 1 OS=Mus musculus OX=10090 GN=Elp1 PE=1 SV=2	Q7TT37	VLVTVFR		Unique	56.0283	417.26574	2	0.769	0.0001583	1.1.1.1.1.1.1.1.1	1053500.5	890423.5	1033836.938	200940.8906	461785	603414.9375	591672.5	680449.5	823163.125
Q7TT37	Elongator complex protein 1 OS=Mus musculus OX=10090 GN=Elp1 PE=1 SV=2	Q7TT37	YDRVDIIETSVKPSILEAQK		Unique	61.9249	768.75327	3	3.551	0.000003465	1.1.1.-.1.1.1.1.1	55749.22656	19219.70508	36306.42188	14816.54551	14680.58398	16623.98633	13848.41699	14304.07715	22845.51758
Q7TT37	Elongator complex protein 1 OS=Mus musculus OX=10090 GN=Elp1 PE=1 SV=2	Q7TT37	YLWESPSLAVEPWKNSEGIPVR		Unique	83.9112	853.10777	3	2.99	0.000003465	1.1.1.1.1.1.1.1.1	125392.8594	224308.9375	122604.9141	79352.92969	98293.67188	178096.4688	142651.6563	179943.2031	123954.7813
Q7TT45	Ras-related GTP-binding protein D OS=Mus musculus OX=10090 GN=Rragd PE=1 SV=2	Q7TT45	EDGAGAPYDKDSTAIIK		Unique	37.3811	584.28814	3	0.583	0.0004379	-.1.-.-.1.1.-.-.-	2453.819646	16239.19238	6195.795005	11481.5584	22615.39648	11544.14648	2228.656799	4117.873747	4356.399748
Q7TT45	Ras-related GTP-binding protein D OS=Mus musculus OX=10090 GN=Rragd PE=1 SV=2	Q7TT45	LHLTVTR		Unique	31.2677	420.25837	2	0.698	0.0002499	1.1.1.1.1.1.1.1.1	64343.19141	79737.16406	35313.61328	66244.29688	110849.3281	181700.25	65577.8125	90433.94531	104545.6719
Q7TT50	Serine/threonine-protein kinase MRCK beta OS=Mus musculus OX=10090 GN=Cdc42bpb PE=1 SV=2	Q7TT50	AMLFDENKK		Unique	33.9428	548.27887	2	0.327	0.001603	1.1.1.-.1.1.1.1.1	321803.7813	219146.5938	239162.5	140604.7997	138843.8594	247744.6719	190461.375	189419.3594	206333.0781
Q7TT50	Serine/threonine-protein kinase MRCK beta OS=Mus musculus OX=10090 GN=Cdc42bpb PE=1 SV=2	Q7TT50	FSGTILNVPDTSDNSKK		Unique	49.5871	608.31141	3	2.36	0.000003465	1.1.1.1.1.1.1.1.1	152735.2031	63646.73047	108901.75	32834.875	84558.33594	117171.1328	75780.85156	89944.97656	96993.60156
Q7TT50	Serine/threonine-protein kinase MRCK beta OS=Mus musculus OX=10090 GN=Cdc42bpb PE=1 SV=2	Q7TT50	GPGAASEHQQEISK		Unique	16.0677	480.23553	3	2.062	0.000003465	1.1.1.1.1.1.1.1.1	184559.8906	70268.07031	205186.2344	21116.74805	45937.59375	188899.9375	116136.5703	107145.8047	94136.67969
Q7TT50	Serine/threonine-protein kinase MRCK beta OS=Mus musculus OX=10090 GN=Cdc42bpb PE=1 SV=2	Q7TT50	KLQESTQTVQSLHGSTR		Unique	25.3468	634.00133	3	1.465	0.000003465	1.-.1.1.1.-.1.1.-	103487.9375	145716.5621	90755.07031	50133.94141	101110.7422	74516.11756	102007.6641	143599.9219	132365.8629
Q7TT50	Serine/threonine-protein kinase MRCK beta OS=Mus musculus OX=10090 GN=Cdc42bpb PE=1 SV=2	Q7TT50	MTEELETLR		Unique	41.8186	561.27916	2	1.068	0.00002305	1.1.1.1.1.1.1.1.1	483089.2813	356197.8125	336141.4063	143592.7969	258106.5	525448.9375	295022.9063	301687.3125	409476.0313
Q7TT50	Serine/threonine-protein kinase MRCK beta OS=Mus musculus OX=10090 GN=Cdc42bpb PE=1 SV=2	Q7TT50	QGGRGPGAASEHQQEISK		Unique	16.1	459.97886	4	1.535	0.000003465	1.1.1.1.1.-.1.1.1	134501.0781	110310.1484	103354.9609	35337.52344	85312.30469	70716.82094	103733.6094	94456.82813	128952.7656
Q7TT50	Serine/threonine-protein kinase MRCK beta OS=Mus musculus OX=10090 GN=Cdc42bpb PE=1 SV=2	Q7TT50	QLEDTVTLR		Unique	39.4609	537.79328	2	1.165	0.000009579	1.1.1.1.1.1.1.1.1	78827.13281	40373.14453	84088.125	12733.44922	29751.46094	48342.05469	37441.375	39656.98828	41378.07422
Q7TT50	Serine/threonine-protein kinase MRCK beta OS=Mus musculus OX=10090 GN=Cdc42bpb PE=1 SV=2	Q7TT50	QLRDKEEEMEVAMQK		Unique	33.7358	621.96952	3	2.787	0.000003465	1.1.1.1.1.1.1.1.1	88431.41406	72084.38281	38249.73828	21296.91797	39958.5625	130569.2266	41409.03516	55911.60156	93877.17969
Q7TT50	Serine/threonine-protein kinase MRCK beta OS=Mus musculus OX=10090 GN=Cdc42bpb PE=1 SV=2	Q7TT50	QLVEASER		Unique	20.6189	466.24586	2	1.053	0.00002305	1.1.1.1.1.1.1.1.1	301190.6875	72982.05469	258851.4219	28615.91602	72741.60156	182034.0938	149742.5313	160637.4531	186054.2969
Q7TT50	Serine/threonine-protein kinase MRCK beta OS=Mus musculus OX=10090 GN=Cdc42bpb PE=1 SV=2	Q7TT50	REMLRDPELR		Unique	32.12	438.90294	3	1.403	0.000003465	1.1.1.1.1.1.1.1.1	52510.35938	33249.41797	47498.16797	16293.18848	31651.06445	74583.91406	48126.74609	45265.87891	36055.66406
Q7TT50	Serine/threonine-protein kinase MRCK beta OS=Mus musculus OX=10090 GN=Cdc42bpb PE=1 SV=2	Q7TT50	RLEQEKLELSR		Unique	31.9124	467.60004	3	1.895	0.000003465	1.1.1.1.1.1.1.1.1	327946.0625	260080.6875	216038.4844	93381.07813	188162.9844	315624.9688	229915.125	232872.2969	258191.0469
Q7TT50	Serine/threonine-protein kinase MRCK beta OS=Mus musculus OX=10090 GN=Cdc42bpb PE=1 SV=2	Q7TT50	RPLGVDVQR		Unique	27.0403	520.30422	2	0.56	0.000492	1.1.1.1.1.1.1.1.1	252848.7344	150440.1094	141165.9688	64498.85156	131570.9219	322252.75	121605.8984	155555.8438	194176.25
Q7TT50	Serine/threonine-protein kinase MRCK beta OS=Mus musculus OX=10090 GN=Cdc42bpb PE=1 SV=2	Q7TT50	SKPYVSWPSSGGSEPGVPVPLR		Unique	67.4141	761.73001	3	2.402	0.000003465	1.1.1.1.1.1.1.1.1	57154.71875	33677.65234	42934.71875	13024.45117	17224.3418	43474.64063	31505.33594	35900.42188	44320.73438
Q7TT50	Serine/threonine-protein kinase MRCK beta OS=Mus musculus OX=10090 GN=Cdc42bpb PE=1 SV=2	Q7TT50	TLDPLWK		Unique	55.9584	436.74737	2	0.811	0.0001266	1.1.1.1.1.1.1.1.1	585074.5625	470159.5938	420275.625	165980.9688	292219.8438	610458.75	391564.7188	377172.125	484361.7813
Q7TT50	Serine/threonine-protein kinase MRCK beta OS=Mus musculus OX=10090 GN=Cdc42bpb PE=1 SV=2	Q7TT50	VTASLLGSPSK		Unique	37.5903	530.30603	2	0.865	0.00008631	1.1.1.1.1.1.1.1.1	316306.7813	279008.9063	252727.9688	121804.0703	242284.9844	422139.8438	252135.9531	290078.9063	271411.6563
Q7Z794	Keratin, type II cytoskeletal 1b OS=Homo sapiens GN=KRT77 PE=2 SV=3	Q7Z794	DVDAAYVSK		Unique	25.3135	484.24009	2	1.266	0.000003465	1.1.1.1.1.1.1.1.1	32166.81641	59248.19922	28724.97656	36629.16016	34740.83203	19996.35742	30140.64258	32145.50391	37222.65234
Q7Z794	Keratin, type II cytoskeletal 1b OS=Homo sapiens GN=KRT77 PE=2 SV=3	Q7Z794; Q3TTY5; Q6IFZ9; Q6IFZ6; Q8N1N4	LSLDVEIATYR		NotUnique	75.35	640.34816	2	0.292	0.001904	1.1.1.1.1.1.1.1.1	305406.0938	567817.75	394818.1563	106708.6563	127569.4297	171005.875	294697.25	325876.7813	352368.25
Q7Z794	Keratin, type II cytoskeletal 1b OS=Homo sapiens GN=KRT77 PE=2 SV=3	Q7Z794; Q6IFZ6	QLLEGEESR		Unique	20.2993	530.76799	2	0.286	0.001981	1.1.1.1.-.-.1.-.1	76859.99219	59162.25391	29149.88867	36662.62109	6448.586606	4676.906767	35801.6875	47258.19691	74278.94531
Q80SW1	S-adenosylhomocysteine hydrolase-like protein 1 OS=Mus musculus OX=10090 GN=Ahcyl1 PE=1 SV=1	Q80SW1; Q68FL4	AGKLCVPAMNVNDSVTK	1xCarbamidomethyl [C5]	NotUnique	48.6943	902.45833	2	3.652	0.000003465	1.1.1.1.1.1.1.1.1	19379656.08	61318183.56	6588671	16920359.48	30996241.66	45936034.85	23193910.79	27891722.51	34782924.43
Q80SW1	S-adenosylhomocysteine hydrolase-like protein 1 OS=Mus musculus OX=10090 GN=Ahcyl1 PE=1 SV=1	Q80SW1; Q68FL4	AGKLCVPAMNVNDSVTK	1xCarbamidomethyl [C5]; 1xOxidation [M9]	NotUnique	36.2401	607.30631	3	2.987	0.000003465	1.1.1.1.1.1.1.1.1	644038.0078	1955795.633	314660.7188	1552308.625	1969131.953	1736782.109	1115031.27	1258096.09	1540772.199
Q80SW1	S-adenosylhomocysteine hydrolase-like protein 1 OS=Mus musculus OX=10090 GN=Ahcyl1 PE=1 SV=1	Q80SW1; Q68FL4	AGKLCVPAMNVNDSVTKQK	1xCarbamidomethyl [C5]	NotUnique	44.7393	515.77094	4	1.846	0.000003465	1.1.-.1.1.1.1.1.1	273266.6641	917466.5312	678891.6361	385241.4219	601259.5938	626468.8125	339167.0469	491345.3906	589282.8281
Q80SW1	S-adenosylhomocysteine hydrolase-like protein 1 OS=Mus musculus OX=10090 GN=Ahcyl1 PE=1 SV=1	Q80SW1	ALGAIVYITEIDPICALQACMDGFR	2xCarbamidomethyl [C15; C20]	Unique	98.8134	933.12914	3	3.399	0.000003465	1.1.1.1.1.1.-.1.1	220266.5156	2057888.625	356926.1563	423094.5938	1106278.891	1324182.063	101947.63	76078.53125	124707.5195
Q80SW1	S-adenosylhomocysteine hydrolase-like protein 1 OS=Mus musculus OX=10090 GN=Ahcyl1 PE=1 SV=1	Q80SW1	CVNMDGWQANMILDDGGDLTHWVYK	1xCarbamidomethyl [C1]	Unique	91.4948	980.10376	3	4.727	0.000003465	1.1.1.1.1.1.1.1.1	14487833.06	24283720.21	7977746.438	7374054.438	9720483.379	24043977.57	10808852.75	10506089.31	10718423.01
Q80SW1	S-adenosylhomocysteine hydrolase-like protein 1 OS=Mus musculus OX=10090 GN=Ahcyl1 PE=1 SV=1	Q80SW1	CVNMDGWQANMILDDGGDLTHWVYK	1xCarbamidomethyl [C1]; 1xOxidation [M]	Unique	87.5618	985.43478	3	4.432	0.000003465	1.1.1.1.1.1.1.1.1	1996958.781	2507185.313	1759236.248	1803106.852	2728058.313	2540096.117	1944488.359	2122352.148	1799052.172
Q80SW1	S-adenosylhomocysteine hydrolase-like protein 1 OS=Mus musculus OX=10090 GN=Ahcyl1 PE=1 SV=1	Q80SW1	CVNMDGWQANMILDDGGDLTHWVYK	1xCarbamidomethyl [C1]; 2xOxidation [M4; M11]	Unique	83.4342	990.76724	3	3.402	0.000003465	1.1.1.1.1.1.1.1.1	341836.6797	481318.8594	421693.6328	473112.8125	579783.7344	109370.5859	435138.9688	294644.4297	419371.4453
Q80SW1	S-adenosylhomocysteine hydrolase-like protein 1 OS=Mus musculus OX=10090 GN=Ahcyl1 PE=1 SV=1	Q80SW1	CVNMDGWQANMILDDGGDLTHWVYKK	1xCarbamidomethyl [C1]	Unique	87.7703	1022.80212	3	3.74	0.000003465	1.1.1.1.1.1.1.1.1	1925528	3633785.984	1006809.617	1184795.457	2381159.922	2689865.563	1568444.75	1293968.43	1563554.922
Q80SW1	S-adenosylhomocysteine hydrolase-like protein 1 OS=Mus musculus OX=10090 GN=Ahcyl1 PE=1 SV=1	Q80SW1	CVNMDGWQANMILDDGGDLTHWVYKK	1xCarbamidomethyl [C1]; 1xOxidation [M4]	Unique	81.55	771.352	4	2.094	0.000003465	1.1.1.1.1.1.1.1.1	333891.6563	486845.1563	127365.9297	292526.7813	854288.1563	479049.875	451458.6875	128364.1328	307209.1875
Q80SW1	S-adenosylhomocysteine hydrolase-like protein 1 OS=Mus musculus OX=10090 GN=Ahcyl1 PE=1 SV=1	Q80SW1	EIEDAEKYSFMATVTK		Unique	56.6594	621.3016	3	2.322	0.000003465	1.-.1.1.1.1.1.1.1	905440.625	843179.9746	834344.2187	145831.875	128352.4219	348116.3125	558190.6094	513071.7969	337112.375
Q80SW1	S-adenosylhomocysteine hydrolase-like protein 1 OS=Mus musculus OX=10090 GN=Ahcyl1 PE=1 SV=1	Q80SW1	EIEDAEKYSFMATVTKAPK		Unique	55.4381	720.02948	3	3.196	0.000003465	1.1.1.1.1.1.1.1.1	484402.6563	2091532.813	191673.9844	601965.2813	1335354.813	1112554.875	1340993.75	1112161.844	1607880.625
Q80SW1	S-adenosylhomocysteine hydrolase-like protein 1 OS=Mus musculus OX=10090 GN=Ahcyl1 PE=1 SV=1	Q80SW1	EIEIAEQDMSALISLR		Unique	88.5222	909.46918	2	3.512	0.000003465	1.1.1.1.1.1.1.1.1	8695258.47	9959074.582	9939734.534	4480763.055	8771156.952	9348595.588	5327850.2	5866233.122	4604351.492
Q80SW1	S-adenosylhomocysteine hydrolase-like protein 1 OS=Mus musculus OX=10090 GN=Ahcyl1 PE=1 SV=1	Q80SW1	EIEIAEQDMSALISLRK		Unique	77.9182	649.34686	3	2.551	0.000003465	1.1.1.1.1.1.1.1.1	2444464.688	5220588.875	2633291.375	2097613.813	3590300.313	3871233.875	2672428.969	2886476.125	2606253.625
Q80SW1	S-adenosylhomocysteine hydrolase-like protein 1 OS=Mus musculus OX=10090 GN=Ahcyl1 PE=1 SV=1	Q80SW1	EIEIAEQDMSALISLRK	1xOxidation [M9]	Unique	60.1482	654.67854	3	2.338	0.000003465	1.1.1.1.1.1.1.1.1	924713.3125	1330710.125	969246.9375	1391770.25	1997494.5	1274144.875	1027716.938	1413981.75	1253250.375
Q80SW1	S-adenosylhomocysteine hydrolase-like protein 1 OS=Mus musculus OX=10090 GN=Ahcyl1 PE=1 SV=1	Q80SW1	EKQQTNSKGSSNFCVK	1xCarbamidomethyl [C14]	Unique	18.513	921.4441	2	3.643	0.000003465	1.1.1.1.1.1.1.1.1	1218831.563	2936903.531	718029.4453	1022431.691	1743670.313	2941310.969	1501971.141	1653387.297	1916747.188
Q80SW1	S-adenosylhomocysteine hydrolase-like protein 1 OS=Mus musculus OX=10090 GN=Ahcyl1 PE=1 SV=1	Q80SW1; Q68FL4; P50247	ESILDGLK		NotUnique	54.1661	437.74769	2	0.689	0.0002655	1.1.1.1.1.1.1.1.1	8017721	6972892.5	7984656.5	2528738	5447033.5	5562665	5626162	6285091.5	6747508.5
Q80SW1	S-adenosylhomocysteine hydrolase-like protein 1 OS=Mus musculus OX=10090 GN=Ahcyl1 PE=1 SV=1	Q80SW1; Q68FL4; P50247	ESILDGLKR		NotUnique	47.4192	515.79822	2	1.333	0.000003465	1.1.1.1.1.1.1.1.1	52753785.31	51405029.44	35336725.69	20366420.69	37427866.69	66363306.94	38393366.81	42527105.47	45249925.94
Q80SW1	S-adenosylhomocysteine hydrolase-like protein 1 OS=Mus musculus OX=10090 GN=Ahcyl1 PE=1 SV=1	Q80SW1	ESILDGLKRTTDVMFGGK		Unique	85.5464	656.34646	3	1.452	0.000003465	1.1.1.1.1.1.1.1.1	16386.19727	32089.98242	5892.411133	22949.73438	27038.52734	13662.00781	17331.51563	18395.48633	16530.0957
Q80SW1	S-adenosylhomocysteine hydrolase-like protein 1 OS=Mus musculus OX=10090 GN=Ahcyl1 PE=1 SV=1	Q80SW1; Q68FL4	FDNLYCCR	2xCarbamidomethyl [C6; C7]	NotUnique	35.9457	574.23675	2	1.085	0.00001818	1.1.1.1.1.1.1.1.1	4374514.5	4673708.5	2712269.5	2057456.125	3938496.25	4580593	3505713	4085258.75	4193742
Q80SW1	S-adenosylhomocysteine hydrolase-like protein 1 OS=Mus musculus OX=10090 GN=Ahcyl1 PE=1 SV=1	Q80SW1; Q68FL4	FDNLYCCRESILDGLK	2xCarbamidomethyl [C6; C7]	NotUnique	67.5252	668.31692	3	1.61	0.000003465	-.1.1.1.1.1.1.1.1	7757.064873	27749.94336	2482.039551	17834.63477	16340.48438	16501.3457	9469.982422	9235.313477	15960.91211
Q80SW1	S-adenosylhomocysteine hydrolase-like protein 1 OS=Mus musculus OX=10090 GN=Ahcyl1 PE=1 SV=1	Q80SW1; Q68FL4	GESEDDFWWCIDR	1xCarbamidomethyl [C10]	NotUnique	78.0049	857.84389	2	2.807	0.000003465	1.1.1.1.1.1.1.1.1	12422444.38	17516088.5	9867210.625	8989361.125	11818456.13	9679066.875	11843696.63	12847337.5	12746076.13
Q80SW1	S-adenosylhomocysteine hydrolase-like protein 1 OS=Mus musculus OX=10090 GN=Ahcyl1 PE=1 SV=1	Q80SW1; Q68FL4	GIVEESVTGVHR		NotUnique	35.4853	641.84121	2	2.444	0.000003465	1.1.1.1.1.1.1.1.1	113435648	139892908	109780212	78559540	106680584	141622604	107291080	110559104	121166340
Q80SW1	S-adenosylhomocysteine hydrolase-like protein 1 OS=Mus musculus OX=10090 GN=Ahcyl1 PE=1 SV=1	Q80SW1; Q68FL4	GIVEESVTGVHRLYQLSK		NotUnique	64.4078	504.52928	4	2.462	0.000003465	1.1.1.1.1.1.1.1.1	1108371.938	2723699.25	608413.8125	1901014.875	2378083	2962138.688	1675856	2234257.125	1734166.344
Q80SW1	S-adenosylhomocysteine hydrolase-like protein 1 OS=Mus musculus OX=10090 GN=Ahcyl1 PE=1 SV=1	Q80SW1; Q68FL4	GIVEESVTGVHRLYQLSKAGK		NotUnique	65.6429	568.56668	4	2.374	0.000003465	1.1.1.1.1.1.1.1.1	76839.88281	112320.375	20884.52734	56291.45313	69429.40625	79663.67969	34955.94141	64465.14844	70332.55469
Q80SW1	S-adenosylhomocysteine hydrolase-like protein 1 OS=Mus musculus OX=10090 GN=Ahcyl1 PE=1 SV=1	Q80SW1	GSSNFCVK	1xCarbamidomethyl [C6]	Unique	22.8619	449.70791	2	1.01	0.00002305	1.1.1.1.1.1.1.1.1	15580939.38	12621945.63	13588459.81	5808683.438	9200471.625	15656641	11308267.13	12917452.75	14074685.13
Q80SW1	S-adenosylhomocysteine hydrolase-like protein 1 OS=Mus musculus OX=10090 GN=Ahcyl1 PE=1 SV=1	Q80SW1	GSSNFCVKNIK	1xCarbamidomethyl [C6]	Unique	30.7988	418.54806	3	1.161	0.000009579	1.1.1.1.1.1.1.1.1	880398.6875	3263772.75	444925.125	2212460.25	3027816	2910286.75	1607117.875	1975759.125	2337598.5
Q80SW1	S-adenosylhomocysteine hydrolase-like protein 1 OS=Mus musculus OX=10090 GN=Ahcyl1 PE=1 SV=1	Q80SW1	IRGIVEESVTGVHR		Unique	37.4178	517.95838	3	2.951	0.000003465	1.1.1.1.1.1.1.1.1	4476084.57	4537293	4094613.695	6784330.719	4841025.781	14775263.5	7886605.344	4991804.375	4960724.906
Q80SW1	S-adenosylhomocysteine hydrolase-like protein 1 OS=Mus musculus OX=10090 GN=Ahcyl1 PE=1 SV=1	Q80SW1	IRGIVEESVTGVHRLYQLSK		Unique	62.1383	571.82403	4	0.714	0.0002209	1.1.-.-.-.1.-.1.1	249952.5313	576231.0625	275287.0283	4970.445494	1801.296825	3432.799813	243692.166	127719.2344	509241
Q80SW1	S-adenosylhomocysteine hydrolase-like protein 1 OS=Mus musculus OX=10090 GN=Ahcyl1 PE=1 SV=1	Q80SW1	KMDEYVASLHLPSFDAHLTELTDDQAK		Unique	79.0984	1025.49804	3	4.281	0.000003465	1.1.1.1.1.1.1.1.1	104519484.3	102861747.1	63981622.35	31913523.25	62005502.5	101473706.8	43675579.88	49972773.06	75234355.47
Q80SW1	S-adenosylhomocysteine hydrolase-like protein 1 OS=Mus musculus OX=10090 GN=Ahcyl1 PE=1 SV=1	Q80SW1	KMDEYVASLHLPSFDAHLTELTDDQAK	1xOxidation [M2]	Unique	75.9212	1030.82972	3	3.664	0.000003465	1.1.1.1.1.1.1.1.1	11012320.63	9447757.375	15323643.25	7372392.5	9712378.75	5397839.688	7766452.375	7976546.875	8490124.688
Q80SW1	S-adenosylhomocysteine hydrolase-like protein 1 OS=Mus musculus OX=10090 GN=Ahcyl1 PE=1 SV=1	Q80SW1	KQIQFADDMQEFTK		Unique	55.0939	864.91724	2	2.75	0.000003465	1.1.1.1.1.1.1.1.1	21656488.25	8983238.422	30286758.13	4146986.445	6647282.781	14748175.56	14209642.25	13830688.5	13942598.13
Q80SW1	S-adenosylhomocysteine hydrolase-like protein 1 OS=Mus musculus OX=10090 GN=Ahcyl1 PE=1 SV=1	Q80SW1	KQIQFADDMQEFTK	1xOxidation [M9]	Unique	40.8511	582.27818	3	2.094	0.000003465	1.1.1.1.1.1.1.1.1	1085826.422	325031.5938	1376152.781	204507.125	389307.25	764253.7891	643457.3438	654826.1094	865072.7969
Q80SW1	S-adenosylhomocysteine hydrolase-like protein 1 OS=Mus musculus OX=10090 GN=Ahcyl1 PE=1 SV=1	Q80SW1	KQIQFADDMQEFTKFPTK		Unique	66.2983	734.70126	3	3.787	0.000003465	1.1.1.1.1.1.1.1.1	10302275.94	12042134.38	6057819.25	4524229.406	7367838.188	11875201.63	7591851	9978980.25	10864665.88
Q80SW1	S-adenosylhomocysteine hydrolase-like protein 1 OS=Mus musculus OX=10090 GN=Ahcyl1 PE=1 SV=1	Q80SW1	KQIQFADDMQEFTKFPTK	1xOxidation [M9]	Unique	52.1635	740.033	3	2.943	0.000003465	1.1.1.1.1.1.1.1.1	1966060.719	2358347.406	1836089.391	1793338.719	2227270.094	2672860.352	1683651.484	1761162.344	2390603.156
Q80SW1	S-adenosylhomocysteine hydrolase-like protein 1 OS=Mus musculus OX=10090 GN=Ahcyl1 PE=1 SV=1	Q80SW1	KYPNVFKK		Unique	27.5462	512.30307	2	0.932	0.00005185	1.1.1.1.1.1.1.1.1	2416503.25	3302251	2603023.5	1644915.875	1479631.875	5003874	2653940.75	2571986	1820923.875
Q80SW1	S-adenosylhomocysteine hydrolase-like protein 1 OS=Mus musculus OX=10090 GN=Ahcyl1 PE=1 SV=1	Q80SW1; Q68FL4	LCVPAMNVNDSVTK	1xCarbamidomethyl [C2]	NotUnique	54.0027	774.38137	2	2.599	0.000003465	1.1.1.1.1.1.1.1.1	41724820	38448708	30835042.56	13095812.53	25918695.5	38646092	31173383.88	32366575.44	36909264
Q80SW1	S-adenosylhomocysteine hydrolase-like protein 1 OS=Mus musculus OX=10090 GN=Ahcyl1 PE=1 SV=1	Q80SW1; Q68FL4	LCVPAMNVNDSVTK	1xCarbamidomethyl [C2]; 1xOxidation [M6]	NotUnique	39.6146	521.92176	3	2.394	0.000003465	1.1.1.1.1.1.1.1.1	277721.5313	241650.2656	254968.5625	259296.3594	387253.875	307283.6875	268783.4375	279155.5938	293752.4063
Q80SW1	S-adenosylhomocysteine hydrolase-like protein 1 OS=Mus musculus OX=10090 GN=Ahcyl1 PE=1 SV=1	Q80SW1; Q68FL4	LCVPAMNVNDSVTKQK	1xCarbamidomethyl [C2]	NotUnique	49.0384	601.97453	3	2.788	0.000003465	1.1.1.1.1.1.1.1.1	649572.1875	2139127	266650.75	1150173.75	1322429.25	1585656.875	1083164.625	1141161.875	1199195.875
Q80SW1	S-adenosylhomocysteine hydrolase-like protein 1 OS=Mus musculus OX=10090 GN=Ahcyl1 PE=1 SV=1	Q80SW1; Q68FL4	LCVPAMNVNDSVTKQKFDNLYCCR	3xCarbamidomethyl [C2; C22; C23]	NotUnique	63.4684	733.84472	4	2.854	0.000003465	-.1.1.1.1.-.1.1.1	208896.3993	796915.125	68559.25	599399.625	976030.875	553273.7151	523110.2188	643622.875	571154.3125
Q80SW1	S-adenosylhomocysteine hydrolase-like protein 1 OS=Mus musculus OX=10090 GN=Ahcyl1 PE=1 SV=1	Q80SW1	MDEYVASLHLPSFDAHLTELTDDQAK		Unique	82.5042	982.79974	3	4.089	0.000003465	1.1.1.1.1.1.1.1.1	1486379.406	994450.7813	985833.7031	90350.42969	723904.5078	1188801.75	214161.1094	138078.9375	559098.3984
Q80SW1	S-adenosylhomocysteine hydrolase-like protein 1 OS=Mus musculus OX=10090 GN=Ahcyl1 PE=1 SV=1	Q80SW1	MKNSCIVCNMGHSNTEIDVTSLR	2xCarbamidomethyl [C5; C8]	Unique	53.8396	889.41022	3	3.793	0.000003465	1.1.1.1.1.1.1.1.1	1705437.625	2182098.156	821441.9688	731921.7188	1396473.672	1434379.047	1541604.438	1731900.594	1901022.344
Q80SW1	S-adenosylhomocysteine hydrolase-like protein 1 OS=Mus musculus OX=10090 GN=Ahcyl1 PE=1 SV=1	Q80SW1; Q68FL4	NGPFKPNYYR		NotUnique	32.1252	628.3148	2	1.927	0.000003465	1.1.1.1.1.1.1.1.1	17418387.5	11465918.5	23658156	8351507.75	13520385	16686693	16111004	13150317.5	13379836
Q80SW1	S-adenosylhomocysteine hydrolase-like protein 1 OS=Mus musculus OX=10090 GN=Ahcyl1 PE=1 SV=1	Q80SW1; Q68FL4	NGPFKPNYYRY		NotUnique	42.8845	709.84606	2	1.974	0.000003465	1.1.1.1.1.1.1.1.1	41862853	69427815	41217570	30194792.25	56338907	79944218	51116700	56729137	49722699
Q80SW1	S-adenosylhomocysteine hydrolase-like protein 1 OS=Mus musculus OX=10090 GN=Ahcyl1 PE=1 SV=1	Q80SW1; Q68FL4	NIKQAEFGR		NotUnique	24.1196	531.78835	2	0.862	0.00008631	1.1.1.1.1.1.1.1.1	1507805.625	1399476.844	954833.5313	749164.6406	1240653.875	1341170.313	1046693.375	1009422.938	1168953.625
Q80SW1	S-adenosylhomocysteine hydrolase-like protein 1 OS=Mus musculus OX=10090 GN=Ahcyl1 PE=1 SV=1	Q80SW1; Q68FL4	NIKQAEFGRR		NotUnique	20.9253	609.8388	2	1.54	0.000003465	1.1.1.1.1.1.1.1.1	8461990.375	34952487.5	5310820.125	13533266	23739379.5	31372786	16360430.25	18194868.5	22017984.5
Q80SW1	S-adenosylhomocysteine hydrolase-like protein 1 OS=Mus musculus OX=10090 GN=Ahcyl1 PE=1 SV=1	Q80SW1	NSCIVCNMGHSNTEIDVTSLR	2xCarbamidomethyl [C3; C6]	Unique	55.2746	803.03157	3	3.593	0.000003465	1.1.1.1.1.1.1.1.1	2973425.625	2096803.563	2223714.813	798245	1660979.578	1944209.875	1836480.25	1870672.094	2266146.188
Q80SW1	S-adenosylhomocysteine hydrolase-like protein 1 OS=Mus musculus OX=10090 GN=Ahcyl1 PE=1 SV=1	Q80SW1	NSCIVCNMGHSNTEIDVTSLR	2xCarbamidomethyl [C3; C6]; 1xOxidation [M8]	Unique	48.8103	808.36332	3	3.685	0.000003465	1.1.1.1.1.-.1.1.1	815221.8125	500950.7813	692447.875	433905.875	562938.5	355907.614	730773.5	577121.6875	706136.0625
Q80SW1	S-adenosylhomocysteine hydrolase-like protein 1 OS=Mus musculus OX=10090 GN=Ahcyl1 PE=1 SV=1	Q80SW1	NSCIVCNMGHSNTEIDVTSLRTPELTWER	2xCarbamidomethyl [C3; C6]	Unique	71.7549	855.65004	4	2.558	0.000003465	1.1.1.1.1.1.1.1.1	631906.9375	2349613.75	280015.2813	922815.625	1423040.5	1839651.375	1031958.813	1053669.375	1133660.5
Q80SW1	S-adenosylhomocysteine hydrolase-like protein 1 OS=Mus musculus OX=10090 GN=Ahcyl1 PE=1 SV=1	Q80SW1; Q68FL4	NVVTREHLDR		NotUnique	19.9876	619.83363	2	1.307	0.000003465	1.1.1.1.1.1.1.1.1	3253596.125	9078610	1565942.063	3264634.063	5054828.875	9066256.5	4356730.125	4404724.5	5463845.375
Q80SW1	S-adenosylhomocysteine hydrolase-like protein 1 OS=Mus musculus OX=10090 GN=Ahcyl1 PE=1 SV=1	Q80SW1	QAEFGRREIEIAEQDMSALISLR		Unique	97.9985	666.34598	4	1.772	0.000003465	1.1.1.1.1.1.1.1.1	392312.7188	1739812.875	169262.7813	617180.0625	1004323	2574258.75	404730.6563	536042.0625	500702.2188
Q80SW1	S-adenosylhomocysteine hydrolase-like protein 1 OS=Mus musculus OX=10090 GN=Ahcyl1 PE=1 SV=1	Q80SW1	QAEFGRREIEIAEQDMSALISLR	1xOxidation [M16]	Unique	73.0498	670.34449	4	1.066	0.00002305	1.1.-.1.1.1.1.1.1	77249.42188	237902.5938	192788.07	55483.40234	215466.6563	222277.2344	49353.62109	156190.0156	160487.0469
Q80SW1	S-adenosylhomocysteine hydrolase-like protein 1 OS=Mus musculus OX=10090 GN=Ahcyl1 PE=1 SV=1	Q80SW1; Q68FL4	QDVYLLPK		NotUnique	50.2937	488.2791	2	0.968	0.00003635	1.1.1.1.1.1.1.1.1	3250484	2803906.5	2618614.75	1264179	2419606.75	3024732.75	2462564	2555949.5	2746796
Q80SW1	S-adenosylhomocysteine hydrolase-like protein 1 OS=Mus musculus OX=10090 GN=Ahcyl1 PE=1 SV=1	Q80SW1	QIQFADDMQEFTK		Unique	64.162	534.2484	3	2.33	0.000003465	1.1.1.1.1.1.1.1.1	5646308.75	965863.8125	7252049.625	596422.8203	885398.4375	5297989.438	3151986.938	3168619.219	3087623.75
Q80SW1	S-adenosylhomocysteine hydrolase-like protein 1 OS=Mus musculus OX=10090 GN=Ahcyl1 PE=1 SV=1	Q80SW1	QIQFADDMQEFTKFPTK		Unique	73.5943	692.00306	3	3.088	0.000003465	1.1.1.1.1.1.1.1.1	6828491	6777101.5	5820529.5	2861036	5182848.5	7906321.5	6020294	5793931.5	6063748
Q80SW1	S-adenosylhomocysteine hydrolase-like protein 1 OS=Mus musculus OX=10090 GN=Ahcyl1 PE=1 SV=1	Q80SW1	QIQFADDMQEFTKFPTK	1xOxidation [M8]	Unique	58.3422	697.33429	3	2.365	0.000003465	1.1.1.1.1.1.1.1.1	490252.625	576110.5	567807.9375	522984.75	627531.0625	656508.375	552942.6875	477355.7188	601791.3125
Q80SW1	S-adenosylhomocysteine hydrolase-like protein 1 OS=Mus musculus OX=10090 GN=Ahcyl1 PE=1 SV=1	Q80SW1	QIQFADDMQEFTKFPTKTGR		Unique	68.4732	597.79674	4	2.669	0.000003465	1.1.1.1.1.1.1.1.1	161682.375	722280.125	154519.7813	438274.4063	606979.375	519543.75	445196.4688	615478.125	452622.5
Q80SW1	S-adenosylhomocysteine hydrolase-like protein 1 OS=Mus musculus OX=10090 GN=Ahcyl1 PE=1 SV=1	Q80SW1; Q68FL4	QKFDNLYCCR	2xCarbamidomethyl [C8; C9]	NotUnique	33.8954	468.54456	3	1.944	0.000003465	1.1.1.1.1.1.1.1.1	40824353	46952219	24915941.5	21589103.5	39344349	59470438	33735479	36823943	41545282
Q80SW1	S-adenosylhomocysteine hydrolase-like protein 1 OS=Mus musculus OX=10090 GN=Ahcyl1 PE=1 SV=1	Q80SW1	QQTNSKGSSNFCVK	1xCarbamidomethyl [C12]	Unique	20.8748	792.87532	2	2.767	0.000003465	1.1.1.1.1.1.1.1.1	1253151.969	3244818.438	626066.7656	1234024.188	2227923.375	3372378.75	1871409.969	1827663.531	1975981
Q80SW1	S-adenosylhomocysteine hydrolase-like protein 1 OS=Mus musculus OX=10090 GN=Ahcyl1 PE=1 SV=1	Q80SW1	QQTNSKGSSNFCVKNIK	1xCarbamidomethyl [C12]	Unique	26.6623	647.32689	3	1.616	0.000003465	1.1.-.1.1.1.1.1.1	75292.33594	509949.0937	176244.7254	224223.75	383972.375	487765.4688	302701.75	296074	348252.9063
Q80SW1	S-adenosylhomocysteine hydrolase-like protein 1 OS=Mus musculus OX=10090 GN=Ahcyl1 PE=1 SV=1	Q80SW1	QVDVVITCTGNK	1xCarbamidomethyl [C8]	Unique	37.6336	667.34243	2	1.987	0.000003465	1.1.1.1.1.1.1.1.1	52524845.03	60660572.75	46309617.97	32563887.96	74860953.06	69404824.5	47145465	52013741.14	47990262.84
Q80SW1	S-adenosylhomocysteine hydrolase-like protein 1 OS=Mus musculus OX=10090 GN=Ahcyl1 PE=1 SV=1	Q80SW1	QVDVVITCTGNKNVVTR	1xCarbamidomethyl [C8]	Unique	42.189	635.00717	3	2.432	0.000003465	1.1.1.1.1.1.1.1.1	804819.0625	3227566.5	467023.75	967590.4375	1154117.375	2961568.75	1029571.563	1260033.875	1516275.625
Q80SW1	S-adenosylhomocysteine hydrolase-like protein 1 OS=Mus musculus OX=10090 GN=Ahcyl1 PE=1 SV=1	Q80SW1	QVDVVITCTGNKNVVTREHLDR	1xCarbamidomethyl [C8]	Unique	42.6443	639.08553	4	1.666	0.000003465	1.1.1.1.1.1.1.1.1	1378294.875	4770530.375	247637.9844	1249559.75	3242245.875	3527321.625	2240000.438	2606239.75	2881391.938
Q80SW1	S-adenosylhomocysteine hydrolase-like protein 1 OS=Mus musculus OX=10090 GN=Ahcyl1 PE=1 SV=1	Q80SW1; Q68FL4	QVVVCGYGEVGK	1xCarbamidomethyl [C5]	NotUnique	39.1871	647.82663	2	2.306	0.000003465	1.1.1.1.1.1.1.1.1	16176276.72	15830947.94	11585813.17	5331228.484	14679062.72	12042554.78	13154145.06	13551645.84	14727133.92
Q80SW1	S-adenosylhomocysteine hydrolase-like protein 1 OS=Mus musculus OX=10090 GN=Ahcyl1 PE=1 SV=1	Q80SW1; Q68FL4	QVVVCGYGEVGKGCCAALK	3xCarbamidomethyl [C5; C14; C15]	NotUnique	43.8472	685.66561	3	2.784	0.000003465	1.1.1.1.1.1.1.1.1	1223811	2674465.25	295565.1875	958610.5	1181422.75	2237053.5	1189934.25	1103936.625	1539597.125
Q80SW1	S-adenosylhomocysteine hydrolase-like protein 1 OS=Mus musculus OX=10090 GN=Ahcyl1 PE=1 SV=1	Q80SW1; Q68FL4	RAQGEKPLAGAK		NotUnique	15.6293	409.23848	3	2.067	0.000003465	1.1.-.-.1.1.1.1.1	94579.14844	151685.9219	120125.9762	214359.5856	130525.9063	133054.1875	70654.57031	81156.26563	93235.86719
Q80SW1	S-adenosylhomocysteine hydrolase-like protein 1 OS=Mus musculus OX=10090 GN=Ahcyl1 PE=1 SV=1	Q80SW1	REIEIAEQDMSALISLR		Unique	80.3818	658.68243	3	2.73	0.000003465	1.1.1.1.1.1.1.1.1	464294.875	518224.6875	325079.625	161729.4063	433064.3438	513242.9688	208577.0781	243902.0469	345650.1563
Q80SW1	S-adenosylhomocysteine hydrolase-like protein 1 OS=Mus musculus OX=10090 GN=Ahcyl1 PE=1 SV=1	Q80SW1	REIEIAEQDMSALISLRK		Unique	71.5679	701.38111	3	2.927	0.000003465	1.1.1.1.1.1.1.1.1	356635.1875	1603295.688	287804.5566	540156.3125	1256154.875	1181938	497556.5156	524438.4375	445667.625
Q80SW1	S-adenosylhomocysteine hydrolase-like protein 1 OS=Mus musculus OX=10090 GN=Ahcyl1 PE=1 SV=1	Q80SW1	RTTDVMFGGK		Unique	31.1996	556.28193	2	1.864	0.000003465	1.1.1.1.1.1.1.1.1	1765470.375	1636947.75	1640593.125	683431.5	1399168.875	2972072.75	1456279.25	1626484.25	1994357.75
Q80SW1	S-adenosylhomocysteine hydrolase-like protein 1 OS=Mus musculus OX=10090 GN=Ahcyl1 PE=1 SV=1	Q80SW1	RVVLLAEGR		Unique	36.3274	506.81678	2	1.743	0.000003465	1.1.1.1.1.1.1.1.1	11717441	15727277	10327807	4350513	9435649	21820520	9884332	7324486.5	14774633
Q80SW1	S-adenosylhomocysteine hydrolase-like protein 1 OS=Mus musculus OX=10090 GN=Ahcyl1 PE=1 SV=1	Q80SW1; Q68FL4	SQVDHVIWPDGK		NotUnique	45.3696	690.84882	2	2.464	0.000003465	1.1.1.1.1.1.1.1.1	24699450.05	22283384.59	25894461.97	8822876.328	17121012.41	22565802.67	18951226.81	20492326.56	22976340.09
Q80SW1	S-adenosylhomocysteine hydrolase-like protein 1 OS=Mus musculus OX=10090 GN=Ahcyl1 PE=1 SV=1	Q80SW1; Q68FL4	SQVDHVIWPDGKR		NotUnique	38.9884	768.89945	2	2.772	0.000003465	1.1.1.1.1.1.1.1.1	65573235.03	78863763.47	71201648.75	37190788.5	59329691.53	75012551.75	61720183.5	60829153.59	75313680.28
Q80SW1	S-adenosylhomocysteine hydrolase-like protein 1 OS=Mus musculus OX=10090 GN=Ahcyl1 PE=1 SV=1	Q80SW1	SQVDHVIWPDGKRVVLLAEGR		Unique	67.6243	792.10446	3	1.9	0.000003465	1.1.1.1.1.1.1.1.1	1483790.578	3858281.438	639230.875	2723626.406	2814678.625	1771878.938	2066309.906	2184422.781	2076382.406
Q80SW1	S-adenosylhomocysteine hydrolase-like protein 1 OS=Mus musculus OX=10090 GN=Ahcyl1 PE=1 SV=1	Q80SW1; Q68FL4	TPELTWER		NotUnique	46.3145	516.26117	2	1.124	0.00001237	1.1.1.1.1.1.1.1.1	119704440	113273568	107282248	48085292	88291672	130447704	98268608	95547632	106686320
Q80SW1	S-adenosylhomocysteine hydrolase-like protein 1 OS=Mus musculus OX=10090 GN=Ahcyl1 PE=1 SV=1	Q80SW1; Q68FL4	TPELTWERVR		NotUnique	46.2676	429.56653	3	1.508	0.000003465	1.1.1.1.1.1.1.1.1	717808.25	1244188.484	506573.5625	1434395.688	2203295.219	1498149.406	1464043.641	1797133.625	2067696.875
Q80SW1	S-adenosylhomocysteine hydrolase-like protein 1 OS=Mus musculus OX=10090 GN=Ahcyl1 PE=1 SV=1	Q80SW1	TTDVMFGGK		Unique	36.5535	478.23137	2	1.434	0.000003465	1.1.1.1.1.1.1.1.1	104523274.7	131542593.5	88981494.28	47898266.5	87875866	100458435.5	88139627.11	95027499.92	99018849.34
Q80SW1	S-adenosylhomocysteine hydrolase-like protein 1 OS=Mus musculus OX=10090 GN=Ahcyl1 PE=1 SV=1	Q80SW1	TTDVMFGGK	1xOxidation [M5]	Unique	26.1835	486.22865	2	1.427	0.000003465	1.1.1.1.1.1.1.1.1	4607895.5	7209820	5178104	4745541	7883349.5	7778466	5253163.5	6180999.5	7588509.5
Q80SW1	S-adenosylhomocysteine hydrolase-like protein 1 OS=Mus musculus OX=10090 GN=Ahcyl1 PE=1 SV=1	Q80SW1; Q68FL4	VRSQVDHVIWPDGK		NotUnique	42.4751	545.95825	3	2.608	0.000003465	1.1.1.1.1.1.1.1.1	1595310.781	4323684.5	1136615.688	2091758.125	1911824.563	5125331.625	1794423.063	1874853.75	2857511.875
Q80SW1	S-adenosylhomocysteine hydrolase-like protein 1 OS=Mus musculus OX=10090 GN=Ahcyl1 PE=1 SV=1	Q80SW1; Q68FL4	VRSQVDHVIWPDGKR		NotUnique	39.1292	597.99254	3	3.089	0.000003465	1.1.1.1.1.1.1.1.1	2542749.75	6112469.5	1945792.375	3029510	5353894.5	8293145	3081958.75	4949671.5	5728517
Q80SW1	S-adenosylhomocysteine hydrolase-like protein 1 OS=Mus musculus OX=10090 GN=Ahcyl1 PE=1 SV=1	Q80SW1	VVKLNEVIR		Unique	42.9423	535.34015	2	1.321	0.000003465	1.1.1.1.1.1.1.1.1	1008085.844	2333630.188	472210.8672	946812	1231622.656	1787375.875	1142559.578	1502950.75	1384440.125
Q80SW1	S-adenosylhomocysteine hydrolase-like protein 1 OS=Mus musculus OX=10090 GN=Ahcyl1 PE=1 SV=1	Q80SW1	VVKLNEVIRQVDVVITCTGNK	1xCarbamidomethyl [C17]	Unique	81.8585	596.83876	4	1.195	0.000009579	1.1.-.1.1.1.1.1.1	146792.2969	302195.625	215450.2519	104686.4844	106377.2656	151430.8906	57288.36328	103281.0156	72010.79688
Q80SW1	S-adenosylhomocysteine hydrolase-like protein 1 OS=Mus musculus OX=10090 GN=Ahcyl1 PE=1 SV=1	Q80SW1	VVLLAEGR		Unique	39.9339	428.76615	2	1.024	0.00002305	1.1.1.1.1.1.1.1.1	474819732.1	503385402.5	493043260	457920246.4	551906309.9	415711953	468439950.8	506310940.9	479040900.8
Q80SW1	S-adenosylhomocysteine hydrolase-like protein 1 OS=Mus musculus OX=10090 GN=Ahcyl1 PE=1 SV=1	Q80SW1; Q68FL4	YKQDVYLLPK		NotUnique	47.4839	422.90794	3	1.638	0.000003465	1.1.1.1.1.1.1.1.1	115734824	116922528	75536692	42534690	89292324	143160620	87928012	81881288	110872252
Q80SW1	S-adenosylhomocysteine hydrolase-like protein 1 OS=Mus musculus OX=10090 GN=Ahcyl1 PE=1 SV=1	Q80SW1; Q68FL4	YLGLNKNGPFKPNYYR		NotUnique	51.5865	486.7585	4	1.75	0.000003465	1.1.1.1.-.1.1.-.1	164313.8438	605104.1875	71053.07813	340081.375	246523.8318	387034.375	109063.0313	208152.1793	325508.375
Q80SW1	S-adenosylhomocysteine hydrolase-like protein 1 OS=Mus musculus OX=10090 GN=Ahcyl1 PE=1 SV=1	Q80SW1; Q68FL4	YLGLNKNGPFKPNYYRY		NotUnique	57.0008	703.03064	3	2.327	0.000003465	-.-.1.1.-.1.1.1.-	2117.73106	2350.562651	77022.47656	242209.375	379970.6627	1659356.375	512802.0938	162639.8906	324229.2639
Q80SW1	S-adenosylhomocysteine hydrolase-like protein 1 OS=Mus musculus OX=10090 GN=Ahcyl1 PE=1 SV=1	Q80SW1	YPNVFKK		Unique	33.4651	448.25538	2	0.606	0.0003937	1.1.1.1.1.1.1.1.1	1128358.625	1653191.875	1394584.375	1471763.875	1507368.625	1659412.625	1501070.125	1208784.5	1257386
Q80SW1	S-adenosylhomocysteine hydrolase-like protein 1 OS=Mus musculus OX=10090 GN=Ahcyl1 PE=1 SV=1	Q80SW1	YSFMATVTK		Unique	49.8346	524.26263	2	1.112	0.00001237	1.1.1.1.1.1.1.1.1	2399199.25	498669.5	3290059.5	476737.7188	870512.1719	1715975.25	1705174.688	1858932.125	1328049.625
Q80SY4	E3 ubiquitin-protein ligase MIB1 OS=Mus musculus OX=10090 GN=Mib1 PE=1 SV=1	Q80SY4	VMVEGVGAR		Unique	29.8636	459.24671	2	0.589	0.0004299	1.1.1.1.1.-.1.1.1	236760.1875	159764.3125	250553.7031	113301.0625	300644.8125	142019.274	250321.25	204715.4219	142287.0469
Q80T23	Synaptotagmin-like protein 5 OS=Mus musculus OX=10090 GN=Sytl5 PE=1 SV=1	Q80T23	SPVPSAHSVTSINSR		Unique	31.2412	513.60213	3	2.277	0.000003465	1.1.1.1.1.1.1.1.1	48592.19922	25352.17188	33817.16406	42689.72266	62044.64063	172657.9219	50609.92188	59306.67578	68280.66406
Q80T23	Synaptotagmin-like protein 5 OS=Mus musculus OX=10090 GN=Sytl5 PE=1 SV=1	Q80T23	TVDWMDSHGEEQRLWQK		Unique	55.7952	537.00098	4	1.764	0.000003465	-.1.-.1.1.1.-.1.1	1362.548074	14658.00098	4065.429041	28148.83789	34442.48047	56629.97656	27581.01411	23012.2793	24784.83008
Q80T41	Gamma-aminobutyric acid type B receptor subunit 2 OS=Mus musculus OX=10090 GN=Gabbr2 PE=1 SV=2	Q80T41	AFYDAIK		Unique	45.0206	414.21849	2	0.736	0.0001847	1.1.1.1.1.1.1.1.1	1372439.77	1521287.35	1305750.494	867950.8555	1550532.119	1840775.848	1247455.133	1217165.777	1435675.922
Q80T41	Gamma-aminobutyric acid type B receptor subunit 2 OS=Mus musculus OX=10090 GN=Gabbr2 PE=1 SV=2	Q80T41	AMETLHASSR		Unique	19.4787	551.76938	2	1.502	0.000003465	1.1.1.1.1.1.1.1.1	430620.5	412636.5313	429412.6875	188123.5469	426915.7813	832365.4375	400041	406632.8125	492945.9688
Q80T41	Gamma-aminobutyric acid type B receptor subunit 2 OS=Mus musculus OX=10090 GN=Gabbr2 PE=1 SV=2	Q80T41	EDSKTSTSVTSVNQASTSR		Unique	20.8454	662.3186	3	2.247	0.000003465	1.1.1.1.1.1.1.1.1	33796.46094	13396.07715	35678.58984	13119.93652	21342.50586	28497.54883	22040.13477	21368.36914	29741.0918
Q80T41	Gamma-aminobutyric acid type B receptor subunit 2 OS=Mus musculus OX=10090 GN=Gabbr2 PE=1 SV=2	Q80T41	FQFTQNQK		Unique	30.9602	520.76174	2	1.015	0.00002305	1.1.1.1.1.1.1.1.1	1009525.313	530661.75	775424.625	208500.9531	611598.5	1083868.875	607730.625	569563.625	772524.8125
Q80T41	Gamma-aminobutyric acid type B receptor subunit 2 OS=Mus musculus OX=10090 GN=Gabbr2 PE=1 SV=2	Q80T41	FQGSEPPKDK		Unique	15.3365	378.1927	3	0.128	0.004266	1.1.1.1.1.-.1.1.1	28892.875	28606.43555	26868.10156	24291.16016	29311.69531	31444.51153	29265.45703	30112.53711	39898.80469
Q80T41	Gamma-aminobutyric acid type B receptor subunit 2 OS=Mus musculus OX=10090 GN=Gabbr2 PE=1 SV=2	Q80T41	FTQFQDSR		Unique	26.93	514.74362	2	1.027	0.00002305	1.1.1.1.1.1.1.1.1	1035735.5	978017.1875	972439.8125	630530.875	825512.3125	1343058.75	781421	997838.5	972541.625
Q80T41	Gamma-aminobutyric acid type B receptor subunit 2 OS=Mus musculus OX=10090 GN=Gabbr2 PE=1 SV=2	Q80T41	FTQFQDSREVK		Unique	28.7478	462.2332	3	1.162	0.000009579	1.1.1.1.1.1.1.1.1	20692.66797	44721.80859	12078.51855	31889.43359	34307.35938	65207.36328	37187.08984	35621.28125	40760.15234
Q80T41	Gamma-aminobutyric acid type B receptor subunit 2 OS=Mus musculus OX=10090 GN=Gabbr2 PE=1 SV=2	Q80T41	GAPRPPPSSPPLSIMGLMPLTK		Unique	88.1852	748.7463	3	3.369	0.000003465	1.1.1.1.1.1.1.1.1	1181458.75	1013941.063	914275.4375	568607.25	1422315.125	1985719.5	1047369.563	1225151.75	1010424.188
Q80T41	Gamma-aminobutyric acid type B receptor subunit 2 OS=Mus musculus OX=10090 GN=Gabbr2 PE=1 SV=2	Q80T41	IILGQFDQNMAAK		Unique	59.4939	483.59026	3	1.809	0.000003465	1.1.1.1.1.1.1.1.1	1568533.031	1545396.969	1509340.453	1121778.203	1767459.516	2148498.594	1592816.563	1458994.813	1595931.5
Q80T41	Gamma-aminobutyric acid type B receptor subunit 2 OS=Mus musculus OX=10090 GN=Gabbr2 PE=1 SV=2	Q80T41	KEDSKTSTSVTSVNQASTSR		Unique	17.9572	705.01723	3	2.586	0.000003465	1.1.1.1.1.1.1.1.1	26652.94336	24440.68945	14611.79883	15341.11426	22980.30859	38293.65625	20557.95117	26517.73633	26524.5293
Q80T41	Gamma-aminobutyric acid type B receptor subunit 2 OS=Mus musculus OX=10090 GN=Gabbr2 PE=1 SV=2	Q80T41	LEGLQSENHR		Unique	20.5928	591.79681	2	1.684	0.000003465	1.1.1.1.1.1.1.1.1	2125385.875	896757.1875	2119350.594	501943.8047	1089355.156	2158049.656	1345094.734	1546807.938	1487311.313
Q80T41	Gamma-aminobutyric acid type B receptor subunit 2 OS=Mus musculus OX=10090 GN=Gabbr2 PE=1 SV=2	Q80T41	LYDTECDNAK	1xCarbamidomethyl [C6]	Unique	19.6274	614.76126	2	1.761	0.000003465	1.1.1.1.1.1.1.1.1	915053.5625	841018.8125	817510.125	414746.25	939616.1875	1605353.875	761604.0625	868461.3125	923634.375
Q80T41	Gamma-aminobutyric acid type B receptor subunit 2 OS=Mus musculus OX=10090 GN=Gabbr2 PE=1 SV=2	Q80T41	MGTIKFTQFQDSR		Unique	50.8143	520.26093	3	2.191	0.000003465	1.1.1.1.1.1.1.1.1	80465.85156	208288.9219	82014.48438	251489	239887.9063	247525.5313	248509.125	195845.7188	162384
Q80T41	Gamma-aminobutyric acid type B receptor subunit 2 OS=Mus musculus OX=10090 GN=Gabbr2 PE=1 SV=2	Q80T41	NHLDQNPQLQWNTTEPSR		Unique	44.4303	726.68212	3	2.975	0.000003465	1.1.1.1.1.1.1.1.1	1073983.25	380589.1875	889502.875	198111.6172	324456.1328	861106.125	566209.0781	557316.4844	679776.8125
Q80T41	Gamma-aminobutyric acid type B receptor subunit 2 OS=Mus musculus OX=10090 GN=Gabbr2 PE=1 SV=2	Q80T41	RVGTLTQDVQR		Unique	24.6543	424.90537	3	1.695	0.000003465	1.1.1.1.1.1.1.1.1	545735.7188	567451.875	473632.2813	345003.7031	640699.6875	813139.4688	613455.8438	536157.3125	567824.5
Q80T41	Gamma-aminobutyric acid type B receptor subunit 2 OS=Mus musculus OX=10090 GN=Gabbr2 PE=1 SV=2	Q80T41	TCKDPIEDINSPEHIQR	1xCarbamidomethyl [C2]	Unique	39.6721	513.75098	4	2.034	0.000003465	1.1.1.1.1.1.1.1.1	404419.5938	158043.5	514194.8125	145653.9219	219689.0625	441033.0938	291565.2188	194625.125	245311.1406
Q80T41	Gamma-aminobutyric acid type B receptor subunit 2 OS=Mus musculus OX=10090 GN=Gabbr2 PE=1 SV=2	Q80T41	TIILEQLR		Unique	56.9937	493.30572	2	0.614	0.0003844	1.1.1.1.1.1.1.1.1	203006.8438	210251.75	229524.3906	158727.75	237356.6406	283757.1563	178012.7188	182423.3906	277004.3438
Q80T41	Gamma-aminobutyric acid type B receptor subunit 2 OS=Mus musculus OX=10090 GN=Gabbr2 PE=1 SV=2	Q80T41	TISGKTPQQYER		Unique	21.7806	469.91223	3	1.801	0.000003465	1.1.1.1.1.1.1.1.1	161486.5156	415891.3125	86046.75	184407.2969	320050.4375	408553.0625	206790.9063	242339.9844	283594.75
Q80T41	Gamma-aminobutyric acid type B receptor subunit 2 OS=Mus musculus OX=10090 GN=Gabbr2 PE=1 SV=2	Q80T41	TPQQYEREYNSK		Unique	19.8499	514.91118	3	1.13	0.00001237	1.1.1.1.1.1.1.1.1	28765.38281	44335.96484	17418.37109	33588.95313	45844.08984	66393.9375	31600.78906	32225.80273	40385.08594
Q80T41	Gamma-aminobutyric acid type B receptor subunit 2 OS=Mus musculus OX=10090 GN=Gabbr2 PE=1 SV=2	Q80T41	TPQQYEREYNSKR		Unique	18.6901	425.46026	4	0.665	0.0003112	1.1.1.1.1.1.1.1.1	108457.0313	211064.375	58029.09766	137960.8438	175315.7344	430469.3125	175167.8281	165752.9063	213083.8125
Q80T41	Gamma-aminobutyric acid type B receptor subunit 2 OS=Mus musculus OX=10090 GN=Gabbr2 PE=1 SV=2	Q80T41	TSTSVTSVNQASTSR		Unique	21.2886	509.25331	3	2.372	0.000003465	1.1.1.1.1.1.1.1.1	102550.3984	32208.27539	138819.9219	17908.46875	39955.61328	81618.07813	65583.6875	70189.9375	76365.8125
Q80T41	Gamma-aminobutyric acid type B receptor subunit 2 OS=Mus musculus OX=10090 GN=Gabbr2 PE=1 SV=2	Q80T41	TVPSDNAVNPAILK		Unique	48.7425	719.89818	2	2.207	0.000003465	1.1.1.1.1.1.1.1.1	2045450.25	1925560.25	1526656.625	1023719.188	1854633	2912245.25	1508217	1939698.375	2203070.25
Q80T41	Gamma-aminobutyric acid type B receptor subunit 2 OS=Mus musculus OX=10090 GN=Gabbr2 PE=1 SV=2	Q80T41	VGTLTQDVQR		Unique	28.034	558.80408	2	1.353	0.000003465	1.1.1.1.1.1.1.1.1	2490627.25	2363597	2672611.75	1333109	1591043.625	2490051	2035147.375	1929643.875	2271585.25
Q80T41	Gamma-aminobutyric acid type B receptor subunit 2 OS=Mus musculus OX=10090 GN=Gabbr2 PE=1 SV=2	Q80T41	YSMEPDPAGR		Unique	29.7906	561.74799	2	1.568	0.000003465	1.1.1.1.1.1.1.1.1	591041.625	734090.5625	487983.625	377433.7813	665582.125	1139422.875	492392.3438	656891.6875	705330.9375
Q80TA6	Myotubularin-related protein 12 OS=Mus musculus OX=10090 GN=Mtmr12 PE=1 SV=2	Q80TA6	NCTVMFDTPKDWCWELER	2xCarbamidomethyl [C2; C13]	Unique	79.2061	796.3465	3	2.176	0.000003465	1.1.1.1.1.1.1.1.1	15160.62891	15263.57227	5195.174805	10490.24512	16627.73828	30073.14844	13778.75977	16555.6582	14752.76758
Q80TA6	Myotubularin-related protein 12 OS=Mus musculus OX=10090 GN=Mtmr12 PE=1 SV=2	Q80TA6	RGFFREETDHLIK		Unique	46.3728	549.9585	3	0.789	0.0001401	-.1.1.1.1.1.1.-.1	9828.028278	13011.7627	15169.50977	7183.364746	9823.325195	73507.48438	11611.25293	19346.6221	47868.17578
Q80TA9	Ectopic P granules protein 5 homolog OS=Mus musculus OX=10090 GN=Epg5 PE=1 SV=2	Q80TA9	FDIQQWLNSTKPPLSDR		Unique	82.8731	682.35276	3	2.079	0.000003465	1.1.1.1.1.1.1.1.1	39393.54688	31165.38672	23232.50391	20045.07031	49886.27734	33551.52344	36371.5625	30492.25	32440.25
Q80TA9	Ectopic P granules protein 5 homolog OS=Mus musculus OX=10090 GN=Epg5 PE=1 SV=2	Q80TA9	LLDDIIIFNPPDMDSQTR		Unique	91.868	701.68521	3	1.431	0.000003465	1.-.1.1.1.-.1.1.1	8966.660156	7016.324972	5049.584473	4383.631836	9304.118164	6444.301058	7799.609375	9857.410156	6082.228027
Q80TA9	Ectopic P granules protein 5 homolog OS=Mus musculus OX=10090 GN=Epg5 PE=1 SV=2	Q80TA9	LMEAFFK		Unique	61.9177	443.23037	2	0.789	0.0001401	1.1.1.1.1.1.1.1.1	21177.4043	20614.28906	15495.22266	8292.588867	21490.7793	36547.07031	13344.93262	14895.04395	24520.58008
Q80TA9	Ectopic P granules protein 5 homolog OS=Mus musculus OX=10090 GN=Epg5 PE=1 SV=2	Q80TA9	LMEAFFK	1xOxidation [M2]	Unique	49.2926	451.22805	2	0.151	0.003826	1.1.1.1.1.1.1.1.1	164333.2969	58475.37109	82858.33594	35542.53125	85034.0625	76140.64844	63580.00391	96750.67969	84712.60156
Q80TA9	Ectopic P granules protein 5 homolog OS=Mus musculus OX=10090 GN=Epg5 PE=1 SV=2	Q80TA9	LYPEVHYLDNIR		Unique	58.5076	511.26804	3	1.831	0.000003465	1.1.1.1.1.1.1.1.1	68324.90625	75597.10938	57161.34375	34115.58984	67279.99219	149097.5469	62864.69141	68957.82031	72185.07031
Q80TB8	Synaptic vesicle membrane protein VAT-1 homolog-like OS=Mus musculus OX=10090 GN=Vat1l PE=1 SV=2	Q80TB8	LGDAQEMRAVVLAGFGGLNK	1xOxidation [M7]	Unique	54.5879	688.02996	3	0.419	0.0009576	1.1.1.1.1.1.1.1.1	13032338.75	10098259	11553124	10545811.88	10934125.63	10222139.5	11949038.25	12155319.63	11502915.13
Q80TB8	Synaptic vesicle membrane protein VAT-1 homolog-like OS=Mus musculus OX=10090 GN=Vat1l PE=1 SV=2	Q80TB8	LIGLYNQK		Unique	42.738	474.77926	2	0.4	0.001059	1.1.1.1.1.1.1.1.1	618817.125	473246.125	417118	280281.25	517722.7813	515274.3438	395416.5	480166.4688	533928.375
Q80TB8	Synaptic vesicle membrane protein VAT-1 homolog-like OS=Mus musculus OX=10090 GN=Vat1l PE=1 SV=2	Q80TB8	NADYVQEVKR		Unique	25.0112	407.879	3	1.395	0.000003465	1.1.1.1.1.1.1.1.1	166756.8281	178412.3125	124669.7422	141432.7031	237288.1406	287558.4063	196874.375	222169.3125	234231.7656
Q80TE0	RNA polymerase II-associated protein 1 OS=Mus musculus OX=10090 GN=Rpap1 PE=1 SV=2	Q80TE0	ALALQVLSQIVGR		Unique	97.7517	456.61693	3	1.594	0.000003465	1.1.1.-.1.1.1.1.1	12106.77344	18861.40234	10587.70703	5221.184614	6103.98584	6839.401855	3492.016113	4937.23584	6890.758789
Q80TE4	Signal-induced proliferation-associated 1-like protein 2 OS=Mus musculus OX=10090 GN=Sipa1l2 PE=1 SV=3	Q80TE4	EHQNYFGIDENLGPVAVSIR		Unique	73.9518	753.37779	3	2.61	0.000003465	1.1.1.1.1.1.1.1.1	39214.6875	15370.71777	72526.13281	14074.94922	22917.30469	27802.57422	30413.15039	24994.96484	10500.13379
Q80TE4	Signal-induced proliferation-associated 1-like protein 2 OS=Mus musculus OX=10090 GN=Sipa1l2 PE=1 SV=3	Q80TE4	KFTEWFFSTIDK		Unique	79.5427	516.92902	3	1.536	0.000003465	1.1.1.1.1.1.1.1.1	32663.63086	14265.67969	26613.0332	5000.214844	12233.9248	17907.39258	10852.0332	18493.85352	16459.77148
Q80TE4	Signal-induced proliferation-associated 1-like protein 2 OS=Mus musculus OX=10090 GN=Sipa1l2 PE=1 SV=3	Q80TE4	SPSTLTGKVNQLELILR		Unique	75.017	623.69833	3	1.969	0.000003465	1.1.1.1.1.1.1.1.1	18605.24219	32166.10547	8650.007813	10616.6377	25775.92578	27497.54688	12568.40527	19531.06055	19475.55859
Q80TE4	Signal-induced proliferation-associated 1-like protein 2 OS=Mus musculus OX=10090 GN=Sipa1l2 PE=1 SV=3	Q80TE4	YTIGDIFVHSPQR		Unique	62.612	511.59997	3	2.401	0.000003465	1.1.1.1.1.1.1.1.1	140964.7656	89239.25781	110392.3359	21501.73633	48484.01172	161247.2188	71441.76563	93630.05469	68333.83594
Q80TE7	Leucine-rich repeat-containing protein 7 OS=Mus musculus OX=10090 GN=Lrrc7 PE=1 SV=2	Q80TE7	AGSHIQTLMGSQSLQHR		Unique	38.8075	617.64779	3	4.691	0.000003465	1.1.1.1.1.1.1.1.1	1186142	969018.9375	1115624	229550.3594	285590.5313	271572.9688	688853	677252.625	883668
Q80TE7	Leucine-rich repeat-containing protein 7 OS=Mus musculus OX=10090 GN=Lrrc7 PE=1 SV=2	Q80TE7	ALIPLQTEAHPETK		Unique	47.371	516.61914	3	1.928	0.000003465	1.1.1.1.1.1.1.1.1	3514853.5	2416598	2502476	659218.9375	911305.5	2896424.25	1618687.75	2056043.375	2606856.25
Q80TE7	Leucine-rich repeat-containing protein 7 OS=Mus musculus OX=10090 GN=Lrrc7 PE=1 SV=2	Q80TE7	ALSCQAPWDR	1xCarbamidomethyl [C4]	Unique	43.5278	602.2825	2	1.538	0.000003465	1.1.1.1.1.1.1.1.1	574887.125	271920.5313	425809.0938	77348.60938	101301.1641	357738.9688	281763.0625	310820.4063	363222.8438
Q80TE7	Leucine-rich repeat-containing protein 7 OS=Mus musculus OX=10090 GN=Lrrc7 PE=1 SV=2	Q80TE7	ALSCQAPWDRGQR	1xCarbamidomethyl [C4]	Unique	36.6851	515.58436	3	1.364	0.000003465	1.1.1.1.1.1.1.1.1	29918.58203	82163.9375	12900.31641	29972.33398	37257.71875	53825.37109	35220.18359	36472.70313	35382.94922
Q80TE7	Leucine-rich repeat-containing protein 7 OS=Mus musculus OX=10090 GN=Lrrc7 PE=1 SV=2	Q80TE7	AQAGSFPAK		Unique	20.7836	438.73228	2	1.29	0.000003465	1.1.1.1.1.1.1.1.1	1211907.625	585388.6875	1131315.5	127624.6797	228072.0625	785962.1875	613814.3125	646297.6875	728786
Q80TE7	Leucine-rich repeat-containing protein 7 OS=Mus musculus OX=10090 GN=Lrrc7 PE=1 SV=2	Q80TE7	DHMKEPTETPGPFSPGVPWEYHDPTPNR		Unique	61.5403	644.49854	5	1.14	0.00001237	1.1.1.-.1.1.1.1.1	595296.5	313694.1875	542555	91151.4562	86085.90625	197427.7969	278376.9375	245917.6094	167219
Q80TE7	Leucine-rich repeat-containing protein 7 OS=Mus musculus OX=10090 GN=Lrrc7 PE=1 SV=2	Q80TE7	EITVEDSFVHPANEMR		Unique	54.5538	625.29658	3	2.399	0.000003465	1.1.1.1.1.1.1.1.1	936495.625	468372.4375	926520.9375	140292.6719	170521.375	592215.1875	456662.125	402400.625	524834.5625
Q80TE7	Leucine-rich repeat-containing protein 7 OS=Mus musculus OX=10090 GN=Lrrc7 PE=1 SV=2	Q80TE7	ELWMDNNALQVLPGSIGK		Unique	85.6936	662.34357	3	3.057	0.000003465	1.1.1.1.1.1.1.1.1	530972.4375	308806.6563	502342.0313	80209.55469	180958.0156	358318.9063	306388.1563	357416.5	329990.9063
Q80TE7	Leucine-rich repeat-containing protein 7 OS=Mus musculus OX=10090 GN=Lrrc7 PE=1 SV=2	Q80TE7	EQQPYEGNINK		Unique	22.9373	660.31505	2	2.224	0.000003465	1.1.1.-.-.-.1.1.1	328457.0313	73565.1875	291404.75	1684.133057	1103.574423	7506.296769	122481.0391	149154.0469	181419.1875
Q80TE7	Leucine-rich repeat-containing protein 7 OS=Mus musculus OX=10090 GN=Lrrc7 PE=1 SV=2	Q80TE7	EVFNFER		Unique	47.3796	470.7297	2	0.831	0.000113	1.1.1.1.1.1.1.1.1	1188389.25	1037595.25	1375828	265942.1563	465610.7188	1083849.75	852545.75	845306.875	846361.6875
Q80TE7	Leucine-rich repeat-containing protein 7 OS=Mus musculus OX=10090 GN=Lrrc7 PE=1 SV=2	Q80TE7	FLGPEHGMSSMSR		Unique	39.1446	479.22002	3	2.093	0.000003465	1.-.1.-.-.1.1.1.1	622549.6875	451452.6526	552809.8125	7759.812248	1162.153199	2960.166582	269037.6563	231459.0625	346712.75
Q80TE7	Leucine-rich repeat-containing protein 7 OS=Mus musculus OX=10090 GN=Lrrc7 PE=1 SV=2	Q80TE7	GGLEGQSSISMTDPQFLKR		Unique	58.1979	684.34552	3	2.566	0.000003465	1.-.1.1.1.1.1.1.-	506052.0313	646866.1268	709219.4375	58635.53125	83998.54688	199662.9531	383178.1563	341490.4063	316068.6064
Q80TE7	Leucine-rich repeat-containing protein 7 OS=Mus musculus OX=10090 GN=Lrrc7 PE=1 SV=2	Q80TE7	GITLQPAR		Unique	32.965	428.25612	2	0.845	0.0001061	1.1.1.1.1.1.1.1.1	732602	514137.0938	801294.75	229561.5	313838.375	504339.5	430044.0313	528392.75	529755.25
Q80TE7	Leucine-rich repeat-containing protein 7 OS=Mus musculus OX=10090 GN=Lrrc7 PE=1 SV=2	Q80TE7	IAPPFPQPLDAKPLLSQR		Unique	72.4186	663.3824	3	2.372	0.000003465	1.1.1.1.1.1.1.1.1	884076.3125	648695.1563	791063.4688	132783.8633	245122.6406	391543.3438	541190.3281	541985.0313	539755.9844
Q80TE7	Leucine-rich repeat-containing protein 7 OS=Mus musculus OX=10090 GN=Lrrc7 PE=1 SV=2	Q80TE7	IEKNPGLGFSISGGISGQGNPFKPSDK		Unique	65.8149	683.60687	4	1.742	0.000003465	1.1.1.1.1.1.1.1.1	585650.9375	325212.4375	486868.4063	63392.55859	93993.40625	352753.4063	184576.3594	217561.6719	243752.0313
Q80TE7	Leucine-rich repeat-containing protein 7 OS=Mus musculus OX=10090 GN=Lrrc7 PE=1 SV=2	Q80TE7	IGELHPSLAETPLYPPK		Unique	61.848	621.34022	3	2.629	0.000003465	1.1.-.1.1.-.1.1.1	770911	130665.9531	328443.6935	119144.5156	99881.35156	188685.3372	353141.6563	383420.9063	359647.9688
Q80TE7	Leucine-rich repeat-containing protein 7 OS=Mus musculus OX=10090 GN=Lrrc7 PE=1 SV=2	Q80TE7	ILELRENHLK		Unique	33.2995	632.87229	2	1.25	0.000006775	1.1.-.-.-.1.-.1.1	285063.2813	513336.3438	316720.0217	9872.771092	6821.719287	3463.157005	333147.1486	201362.4063	519781.1875
Q80TE7	Leucine-rich repeat-containing protein 7 OS=Mus musculus OX=10090 GN=Lrrc7 PE=1 SV=2	Q80TE7	ILQANGHSFVHMEHEK		Unique	35.6338	469.98354	4	1.729	0.000003465	1.1.1.-.-.-.1.1.1	311734.2188	72457.57813	283316.5	1609.467815	4691.400231	8586.885504	134675.5781	172916.4219	144125.1406
Q80TE7	Leucine-rich repeat-containing protein 7 OS=Mus musculus OX=10090 GN=Lrrc7 PE=1 SV=2	Q80TE7	IPPPFAHNSEYVQQPSK		Unique	44.295	646.99515	3	2.583	0.000003465	-.1.1.1.-.1.1.1.1	6568.71552	7993.546387	2260.89917	44453.35547	140762.6602	254347.5469	12974.25098	19514.17383	16643.12305
Q80TE7	Leucine-rich repeat-containing protein 7 OS=Mus musculus OX=10090 GN=Lrrc7 PE=1 SV=2	Q80TE7	IPSDYNLGNYGDKTSDNSDIK		Unique	44.3818	772.69242	3	3.504	0.000003465	1.1.1.1.1.1.1.1.1	883623.75	347228.4063	784385.1875	94922.42969	151293.0156	403749.5313	389779	425182.7813	550429.125
Q80TE7	Leucine-rich repeat-containing protein 7 OS=Mus musculus OX=10090 GN=Lrrc7 PE=1 SV=2	Q80TE7	IVGVPLELEQSTHR		Unique	57.5065	526.62645	3	2.091	0.000003465	1.1.1.1.1.1.1.1.1	2818917.75	2234542.75	3187323.5	820278	1002446.25	1440831.125	1873921.125	1931377.5	1805021.125
Q80TE7	Leucine-rich repeat-containing protein 7 OS=Mus musculus OX=10090 GN=Lrrc7 PE=1 SV=2	Q80TE7	KVYQFDQSFNPQGAVEVK		Unique	56.4046	695.35319	3	2.58	0.000003465	1.1.1.1.1.1.1.1.1	369302.0625	181638.8906	471197.25	70688.11719	58283.99609	187014.8594	199929.625	197299.75	239637.7813
Q80TE7	Leucine-rich repeat-containing protein 7 OS=Mus musculus OX=10090 GN=Lrrc7 PE=1 SV=2	Q80TE7	LKELAALWLSDNQSK		Unique	68.7785	572.64939	3	2.557	0.000003465	1.1.1.1.1.1.1.1.1	1735743.75	1299129.75	1280118.375	401688.5	651650.1875	1224388.125	774650.8125	827027.3125	1182427.75
Q80TE7	Leucine-rich repeat-containing protein 7 OS=Mus musculus OX=10090 GN=Lrrc7 PE=1 SV=2	Q80TE7	NVTVMSLR		Unique	44.5543	460.25514	2	0.96	0.00004179	1.1.1.1.1.1.1.1.1	1575363.875	1122790.125	1344262	258253	424951.875	1112961.75	791001.0625	934943.3125	1147907.75
Q80TE7	Leucine-rich repeat-containing protein 7 OS=Mus musculus OX=10090 GN=Lrrc7 PE=1 SV=2	Q80TE7	RADSLASSTEMAMFR		Unique	56.7248	558.26451	3	2.427	0.000003465	1.1.1.1.1.1.1.1.1	1075442	495731.75	991531.125	137761.9531	260608.9219	506516.4375	562341.8125	599414.25	611997.125
Q80TE7	Leucine-rich repeat-containing protein 7 OS=Mus musculus OX=10090 GN=Lrrc7 PE=1 SV=2	Q80TE7	SLGNVFSQIHCRPDSSK	1xCarbamidomethyl [C11]	Unique	48.4458	644.6515	3	2.208	0.000003465	1.1.1.-.1.1.1.1.1	885950.6875	429157.0313	581170.8125	253831.0616	169675.8594	466559.0313	399788.4688	405366.625	445115
Q80TE7	Leucine-rich repeat-containing protein 7 OS=Mus musculus OX=10090 GN=Lrrc7 PE=1 SV=2	Q80TE7	SLGNVFSQIHCRPDSSKGVIAISK	1xCarbamidomethyl [C11]	Unique	59.168	650.84578	4	2.806	0.000003465	1.1.1.1.1.1.1.1.1	111540.5898	409208.6758	55994.27246	103585.2344	167040.6934	389768.2734	200444.6172	155062.4609	248416.2813
Q80TE7	Leucine-rich repeat-containing protein 7 OS=Mus musculus OX=10090 GN=Lrrc7 PE=1 SV=2	Q80TE7	SMDGYPEQFCVR	1xCarbamidomethyl [C10]	Unique	51.154	744.8159	2	2.147	0.000003465	1.1.1.1.1.1.1.1.1	880314.1875	593719.5625	529720.375	111508.0859	206213.0313	548941	429241.4063	439266.8438	453967.875
Q80TE7	Leucine-rich repeat-containing protein 7 OS=Mus musculus OX=10090 GN=Lrrc7 PE=1 SV=2	Q80TE7	SNKLEFLPEEIGQMQR		Unique	69.174	640.3277	3	1.746	0.000003465	-.1.1.-.-.1.-.-.-	134615.2467	804611.6875	37896.98438	4047.700413	1584.839642	4120.013861	4081.690266	1113.127391	1418.417743
Q80TE7	Leucine-rich repeat-containing protein 7 OS=Mus musculus OX=10090 GN=Lrrc7 PE=1 SV=2	Q80TE7	SQSIDEIDVGTYK		Unique	47.3808	727.85403	2	2.091	0.000003465	1.1.1.1.1.1.1.1.1	969416	274037.2813	1025784.438	144361.125	138316.875	413389.5625	456127.75	495225.25	639370.75
Q80TE7	Leucine-rich repeat-containing protein 7 OS=Mus musculus OX=10090 GN=Lrrc7 PE=1 SV=2	Q80TE7	SQSVPMLDDEMLMYGSSK		Unique	74.0128	673.30198	3	1.564	0.000003465	1.1.1.-.-.1.1.1.1	159452	39689.05078	133328.1719	6888.916695	1554.866589	70789.41406	71727.28906	64352.1875	103492.4531
Q80TE7	Leucine-rich repeat-containing protein 7 OS=Mus musculus OX=10090 GN=Lrrc7 PE=1 SV=2	Q80TE7	SQSVPMLDDEMLMYGSSKGPPQQK		Unique	67.0359	885.08192	3	1.811	0.000003465	1.1.1.-.1.1.1.1.1	517883.9688	648701.3125	346360.9375	220574.6574	301822.5	383081.7188	328288.9063	409813.25	434263.125
Q80TE7	Leucine-rich repeat-containing protein 7 OS=Mus musculus OX=10090 GN=Lrrc7 PE=1 SV=2	Q80TE7	SREQQPYEGNINK		Unique	19.977	521.59013	3	2.138	0.000003465	1.1.1.1.1.1.1.1.1	500906.5625	187507.0469	588645	61982.12109	83107.375	270423.9063	276736.2188	282398.9688	299886.2813
Q80TE7	Leucine-rich repeat-containing protein 7 OS=Mus musculus OX=10090 GN=Lrrc7 PE=1 SV=2	Q80TE7	SVQNLVGKPSHGVR		Unique	27.8019	493.27926	3	2.304	0.000003465	1.1.1.-.1.1.1.1.1	783594.75	572707.375	556318.125	285681.9897	205415.2813	260893.7969	312509.8438	403279.2188	495352.4063
Q80TE7	Leucine-rich repeat-containing protein 7 OS=Mus musculus OX=10090 GN=Lrrc7 PE=1 SV=2	Q80TE7	SYSTESYGASQTRPVSARPTMAALLEK		Unique	55.2967	967.81887	3	1.592	0.000003465	1.1.1.1.-.1.1.1.1	1757326.25	992274.9688	2036304	122591.1563	350138.6879	798819.8125	884231.875	840829.3125	1210236.656
Q80TE7	Leucine-rich repeat-containing protein 7 OS=Mus musculus OX=10090 GN=Lrrc7 PE=1 SV=2	Q80TE7	TLAVDENFLPELPR		Unique	81.1676	807.43019	2	2.394	0.000003465	1.1.1.1.1.1.1.1.1	995287.9375	379097.4375	790368.25	94356.39844	275696.875	474014.6875	446028.8125	557163	514276.7812
Q80TE7	Leucine-rich repeat-containing protein 7 OS=Mus musculus OX=10090 GN=Lrrc7 PE=1 SV=2	Q80TE7	TLAVDENFLPELPREIGSCK	1xCarbamidomethyl [C19]	Unique	78.8742	763.39083	3	1.121	0.00001237	1.1.1.-.1.1.1.1.1	327974.0313	687851.0625	136050.2188	381836.9622	238639.75	439283.5938	241233.8438	235161.2813	388089.5313
Q80TE7	Leucine-rich repeat-containing protein 7 OS=Mus musculus OX=10090 GN=Lrrc7 PE=1 SV=2	Q80TE7	TLAVDENFLPELPREIGSCKNVTVMSLR	1xCarbamidomethyl [C19]	Unique	85.9379	797.91673	4	2.474	0.000003465	1.1.1.1.1.1.1.1.1	111588.1797	424319.0625	20514.05078	104370.0625	185166	275667.125	110550.0078	142279.6406	122738.5781
Q80TE7	Leucine-rich repeat-containing protein 7 OS=Mus musculus OX=10090 GN=Lrrc7 PE=1 SV=2	Q80TE7	VENSNPTANTEQTVK		Unique	20.2923	816.39739	2	2.696	0.000003465	1.1.1.1.1.1.1.1.1	497333.3125	136254.1094	553543.6875	39398.20703	53364.40625	256672.7656	250070.75	261844.2031	253372.2656
Q80TE7	Leucine-rich repeat-containing protein 7 OS=Mus musculus OX=10090 GN=Lrrc7 PE=1 SV=2	Q80TE7	VGSLQATAK		Unique	19.3588	437.75325	2	1.153	0.000009579	1.1.1.1.1.1.1.1.1	1507918.125	383517.3125	1863048.375	85287.47656	152134.9688	533187.125	825479.75	817070.4375	950421.4375
Q80TE7	Leucine-rich repeat-containing protein 7 OS=Mus musculus OX=10090 GN=Lrrc7 PE=1 SV=2	Q80TE7	VSEPHELPPGDRYGR		Unique	28.4446	570.28529	3	0.819	0.0001172	1.1.1.1.1.1.1.1.-	7698.327148	7697.813477	7906.128906	8665.503906	9210.416992	17855.98633	10950.69727	8978.415039	9632.989426
Q80TE7	Leucine-rich repeat-containing protein 7 OS=Mus musculus OX=10090 GN=Lrrc7 PE=1 SV=2	Q80TE7	VYQFDQSFNPQGAVEVK		Unique	62.0474	652.65443	3	2.318	0.000003465	1.-.1.-.-.-.1.1.-	334620.3438	386081.8571	496458.1563	6432.262032	1288.581839	4011.68329	227956.3125	217849.7031	250870.6715
Q80TE7	Leucine-rich repeat-containing protein 7 OS=Mus musculus OX=10090 GN=Lrrc7 PE=1 SV=2	Q80TE7	YPTPYPEDLKNMVK		Unique	57.3026	565.62048	3	2.165	0.000003465	1.1.1.1.1.1.1.1.1	280140.4063	411161.7188	224149.625	107519.1797	145085.7813	306674.9375	215300.75	204958.1406	282877.9688
Q80TF3	Protocadherin-19 OS=Mus musculus OX=10090 GN=Pcdh19 PE=1 SV=3	Q80TF3	ITALDGGDPPHMGTVGLSIK		Unique	62.4507	660.34712	3	2.882	0.000003465	1.1.1.1.1.1.1.1.1	246467.2031	183319.6563	102162.7891	67626.00781	73493.05469	255027.7344	134224.8594	157242.8594	203029.2813
Q80TF3	Protocadherin-19 OS=Mus musculus OX=10090 GN=Pcdh19 PE=1 SV=3	Q80TF3	RSESTFLNVENQNTR		Unique	38.9147	598.96244	3	2.127	0.000003465	1.1.1.-.1.1.1.1.-	10828.29492	14458.65039	8779.257813	71633.68816	52408.63135	55353.26172	8029.938965	6477.959473	5688.590696
Q80TF3	Protocadherin-19 OS=Mus musculus OX=10090 GN=Pcdh19 PE=1 SV=3	Q80TF3	TFATFGK		Unique	36.3267	386.20543	2	1.018	0.00002305	1.1.1.1.1.1.1.1.1	76953.34375	32076.91602	119590.9297	27722.77148	47612.38281	111042.3906	70898.95313	52573.625	74787.65625
Q80TF3	Protocadherin-19 OS=Mus musculus OX=10090 GN=Pcdh19 PE=1 SV=3	Q80TF3	VVSNSAPHLVDINPSSGLLVTK		Unique	68.6057	749.74929	3	2.16	0.000003465	1.1.1.1.1.1.1.1.1	276949.25	201939.9219	1049791.625	104284.6406	265478.8125	417386.3438	235005.0313	201258.8125	237345.8438
Q80TF6	StAR-related lipid transfer protein 9 OS=Mus musculus OX=10090 GN=Stard9 PE=1 SV=2	Q80TF6	GVSSFEYILEPVMLK	1xOxidation [M13]	Unique	45.5641	576.63568	3	0.025	0.007224	1.1.1.1.1.1.1.1.1	250548.0625	920647.375	327307.9063	1945722.875	2219739.5	4327517	1358217.75	1354850.375	1771888
Q80TG9	Leucine-rich repeat and fibronectin type-III domain-containing protein 2 OS=Mus musculus OX=10090 GN=Lrfn2 PE=1 SV=2	Q80TG9	MIPASNK		Unique	19.373	380.70446	2	0.02	0.00736	1.1.1.1.1.1.1.1.1	30838.37109	34411.83594	33199.58594	19672.98828	20492.60352	12044.68652	27724.97656	31369.20898	33078
Q80TG9	Leucine-rich repeat and fibronectin type-III domain-containing protein 2 OS=Mus musculus OX=10090 GN=Lrfn2 PE=1 SV=2	Q80TG9	SLHLDSNRLPSLGEDTLR		Unique	59.4906	675.02376	3	1.732	0.000003465	1.1.1.1.1.1.1.1.1	22264.05273	16144.52344	18703.7168	15067.79297	25550.25781	29193.62109	22451.85156	22586.01367	18219.64453
Q80TH2	Erbin OS=Mus musculus OX=10090 GN=Erbin PE=1 SV=3	Q80TH2	AATVSGPQSTPHLYGPPQYNVQYSGSATVK		Unique	53.9983	1035.84753	3	3.054	0.000003465	1.1.1.-.-.1.1.1.1	583695.5	217622.2031	686906.6875	5678.100781	8708.324481	3946.064431	321134.9063	382740.5	394600.8438
Q80TH2	Erbin OS=Mus musculus OX=10090 GN=Erbin PE=1 SV=3	Q80TH2	ANTGYHLQQR		Unique	19.5953	396.53542	3	1.837	0.000003465	1.1.1.1.1.1.1.1.1	1334009.5	1393783.375	1177250.344	521860.4531	1133020.188	2024690.688	1055749.75	1183881.844	1385575.563
Q80TH2	Erbin OS=Mus musculus OX=10090 GN=Erbin PE=1 SV=3	Q80TH2	ASSSADVGISK		Unique	19.5191	511.26172	2	1.892	0.000003465	1.-.1.-.1.1.1.1.1	657675.9375	811898.1464	603601.125	298075.1493	139914.1094	510991.5625	345557	324899.7188	381068.2813
Q80TH2	Erbin OS=Mus musculus OX=10090 GN=Erbin PE=1 SV=3	Q80TH2	AVFKFDSNHNPEEPDIIR		Unique	53.9856	710.02002	3	2.806	0.000003465	1.1.1.1.1.1.1.1.1	1965452.313	2178815.75	1626546.125	863560.2188	1229763.563	3072947.313	1844116.688	1565397	1915472.813
Q80TH2	Erbin OS=Mus musculus OX=10090 GN=Erbin PE=1 SV=3	Q80TH2	AYSIDGPNTSRPQSARPSINEIPER		Unique	44.0458	689.5995	4	1.185	0.000009579	1.1.1.1.1.1.1.1.1	1284507.125	1169263.625	1276574	607937.125	775643.8125	1669911.75	1058712.75	1219069.625	974421.0625
Q80TH2	Erbin OS=Mus musculus OX=10090 GN=Erbin PE=1 SV=3	Q80TH2	DLKQHEDQQVVNKDK		Unique	17.008	456.73651	4	1.051	0.00002305	1.1.1.-.1.1.1.1.1	205322.4375	19805.81445	154552.1094	20749.45311	10403.24609	101669.0625	73243.95312	84696.84375	73542.72656
Q80TH2	Erbin OS=Mus musculus OX=10090 GN=Erbin PE=1 SV=3	Q80TH2	DTLWHPK		Unique	33.0087	448.73462	2	0.311	0.001742	1.1.1.1.1.1.1.1.1	456475.5313	167139.7813	636155.625	80132.90625	241600.125	225268.1094	417086.0625	264489.3125	195380.0938
Q80TH2	Erbin OS=Mus musculus OX=10090 GN=Erbin PE=1 SV=3	Q80TH2	EIFTFEK		Unique	52.5072	457.23678	2	0.698	0.0002499	1.1.1.1.1.1.1.1.1	915856.0625	864499.4375	788836.125	259881.7188	616038	913339.1875	623701.1875	649652.1875	737312.375
Q80TH2	Erbin OS=Mus musculus OX=10090 GN=Erbin PE=1 SV=3	Q80TH2	EQLIDYLMLK		Unique	85.3567	633.34337	2	0.78	0.0001443	1.1.1.-.-.-.1.1.1	168989.1563	90859.63281	215233.3125	3688.598456	7130.815873	10054.61296	126056.125	107439.9844	94634.35937
Q80TH2	Erbin OS=Mus musculus OX=10090 GN=Erbin PE=1 SV=3	Q80TH2	GNPFRPDDDGIFVTR		Unique	58.5981	569.28128	3	2.327	0.000003465	1.1.1.1.1.1.1.1.1	2104800.5	1809146.75	1612729.625	579284.4375	1162844.625	2014893.5	1341498	1522042.625	1824125.5
Q80TH2	Erbin OS=Mus musculus OX=10090 GN=Erbin PE=1 SV=3	Q80TH2	HGEMWAISPNDR		Unique	45.7976	706.82165	2	1.751	0.000003465	1.1.1.-.1.1.1.1.1	404269.75	202612.2188	479676.125	312519.6908	180591.5	348482.9063	311580.75	333441	352951.5625
Q80TH2	Erbin OS=Mus musculus OX=10090 GN=Erbin PE=1 SV=3	Q80TH2	HPQTSSPGECCQDDR	2xCarbamidomethyl [C10; C11]	Unique	14.9174	591.90183	3	2.436	0.000003465	1.-.1.-.-.1.1.1.1	31187.60156	21667.55321	24843.3125	2244.309942	3344.872552	20826.51172	14206.56445	19349.83008	14375.87305
Q80TH2	Erbin OS=Mus musculus OX=10090 GN=Erbin PE=1 SV=3	Q80TH2	HSANMNFSNHNNVR		Unique	20.8417	547.91495	3	3.615	0.000003465	1.1.1.1.1.1.1.1.1	533163.4375	620811.25	405998.1875	263983.9063	490730.5938	922475.875	434251.125	526543.625	546679.125
Q80TH2	Erbin OS=Mus musculus OX=10090 GN=Erbin PE=1 SV=3	Q80TH2	IASAVDGKNIVR		Unique	30.099	621.86156	2	2.182	0.000003465	1.1.1.1.1.1.1.1.1	399507.9453	1165086.141	177202.3672	643852.7891	1014909.594	1508839.875	612864.7578	721813.2969	941374.3438
Q80TH2	Erbin OS=Mus musculus OX=10090 GN=Erbin PE=1 SV=3	Q80TH2	IDENQLMYLPDSIGGLR		Unique	84.2831	645.32809	3	1.527	0.000003465	1.1.1.1.1.1.1.1.1	415264.5625	202835.4219	361043.25	68928.39844	217576.4375	342985.6875	198574.9063	233276.7344	318274.1563
Q80TH2	Erbin OS=Mus musculus OX=10090 GN=Erbin PE=1 SV=3	Q80TH2	IIQANGYSFINIEHGQAVSLLK		Unique	79.9337	805.77285	3	3.368	0.000003465	1.1.1.1.1.1.1.1.1	343603.625	224927.4375	491222.4688	136421.0625	224181.2813	425460.9375	255648.4844	207639.7031	218212.0156
Q80TH2	Erbin OS=Mus musculus OX=10090 GN=Erbin PE=1 SV=3	Q80TH2	LDEREKYMNSVQK		Unique	25.0167	547.27535	3	1.372	0.000003465	-.1.-.1.-.1.1.-.1	5504.606202	144508.0938	3577.972302	57771.00391	39744.37728	80280.99219	88014.49219	86011.55022	93854.20313
Q80TH2	Erbin OS=Mus musculus OX=10090 GN=Erbin PE=1 SV=3	Q80TH2	LKDEETNEESGR		Unique	14.2968	469.55137	3	1.916	0.000003465	1.1.1.1.1.1.1.1.1	96679.375	5171.070313	58687.65625	8445.916992	8697.689453	19806.83594	29828.11719	21581.50391	130728.4375
Q80TH2	Erbin OS=Mus musculus OX=10090 GN=Erbin PE=1 SV=3	Q80TH2	LKDEETNEESGRDLK		Unique	17.5189	588.28671	3	1.349	0.000003465	1.1.1.-.1.1.1.1.1	218333.7969	63797.69531	196105.0156	164606.9171	51604.09766	175279.875	114393.4531	117837.3359	118096.7734
Q80TH2	Erbin OS=Mus musculus OX=10090 GN=Erbin PE=1 SV=3	Q80TH2	LLQPGDKIIQANGYSFINIEHGQAVSLLK		Unique	84.0817	792.43705	4	1.976	0.000003465	1.1.1.1.1.1.1.1.1	400402.1875	587712	306888.8438	268556.875	471851.9375	510138.625	370990.0313	317644.8125	348293.8438
Q80TH2	Erbin OS=Mus musculus OX=10090 GN=Erbin PE=1 SV=3	Q80TH2	LQILELR		Unique	63.085	442.7818	2	0.602	0.0003937	1.1.1.1.1.1.1.1.1	1632561.875	1135450.75	2375866.75	522013.3125	1323234.125	1647402.125	1170123.25	1283083.625	1427265.375
Q80TH2	Erbin OS=Mus musculus OX=10090 GN=Erbin PE=1 SV=3	Q80TH2	LQILELRENQLK		Unique	58.0314	499.63124	3	1.208	0.000009579	1.1.1.1.1.1.1.1.1	462710.875	763757.4375	186379.75	95855.98438	317110.8438	1045039.938	273706.3438	376001.0625	548242.5625
Q80TH2	Erbin OS=Mus musculus OX=10090 GN=Erbin PE=1 SV=3	Q80TH2	LQQLTAMWLSDNQSKPLIPLQK		Unique	83.7465	851.46829	3	3.195	0.000003465	1.1.1.1.1.1.1.1.1	312488.0625	614212.8906	842526.8125	340409.3516	369530.7188	126515.8125	260166.3906	846629.0625	658117.0781
Q80TH2	Erbin OS=Mus musculus OX=10090 GN=Erbin PE=1 SV=3	Q80TH2	LTFIPGFIGSLR		Unique	94.4274	660.88765	2	2.048	0.000003465	1.1.1.1.1.1.1.1.1	1630501.188	1191800.641	1712887.109	466613.9297	1105224.906	1423676.148	1143527.5	1281234.688	1079883.781
Q80TH2	Erbin OS=Mus musculus OX=10090 GN=Erbin PE=1 SV=3	Q80TH2	LVPAVTR		Unique	28.9597	378.24228	2	0.808	0.000129	1.1.1.1.1.1.1.1.1	439579.1563	286420.1875	490775.9688	127831.5938	244226.6719	638067.375	312440.4063	382116.6875	498590.6875
Q80TH2	Erbin OS=Mus musculus OX=10090 GN=Erbin PE=1 SV=3	Q80TH2	LVTNNIFQPEVMER		Unique	67.4638	845.43517	2	1.935	0.000003465	1.1.1.1.1.1.1.1.1	1047144.188	213824.5625	1146543	247345.0234	332416.7031	1408442.25	711682.9063	526196.6953	699840.3437
Q80TH2	Erbin OS=Mus musculus OX=10090 GN=Erbin PE=1 SV=3	Q80TH2	MQDIVLGTGFLSIHPK		Unique	79.9304	585.98681	3	2.663	0.000003465	1.1.1.1.1.1.1.1.1	680477.25	210214	610113.875	41617.13281	175030.75	469760.625	264711.9688	320198.0625	310605.4063
Q80TH2	Erbin OS=Mus musculus OX=10090 GN=Erbin PE=1 SV=3	Q80TH2	MVLTNYMFPQQPR		Unique	70.6873	542.27081	3	2.167	0.000003465	1.1.1.1.1.1.1.1.1	752764.5	702623.1875	609471.8125	198121.2031	473935.4375	806229.375	544716.3125	543023	727764.625
Q80TH2	Erbin OS=Mus musculus OX=10090 GN=Erbin PE=1 SV=3	Q80TH2	NEAEHIENGAK		Unique	16.5254	606.28609	2	2.393	0.000003465	1.1.1.1.1.1.1.1.1	550313.4063	167131.4414	511407.8984	13247.89551	93437.77344	502568.4688	283937.5547	297880.0859	354993.4844
Q80TH2	Erbin OS=Mus musculus OX=10090 GN=Erbin PE=1 SV=3	Q80TE7; Q80TH2	NLPFSFTK		NotUnique	62.3585	477.2581	2	1.087	0.00001818	1.1.1.1.1.1.1.1.1	2907753	2423541	2955472	1193891.75	1376860.625	3340157	2269191.5	2270451	2610188.75
Q80TH2	Erbin OS=Mus musculus OX=10090 GN=Erbin PE=1 SV=3	Q80TH2	QGHELAKQEIR		Unique	18.7373	436.90521	3	1.29	0.000003465	1.1.1.1.1.1.1.1.1	174985.0781	460789.875	128278.8516	177817.1406	301739.4375	419357.4375	246894.5469	238127.9063	331333.7813
Q80TH2	Erbin OS=Mus musculus OX=10090 GN=Erbin PE=1 SV=3	Q80TH2	QLFNCQSLHK	1xCarbamidomethyl [C5]	Unique	35.6442	637.81924	2	1.227	0.000006775	1.1.1.1.1.1.1.1.1	1026680.375	977943.9688	845263	330998.2344	753430.5781	1340723.594	833135.25	932439.2187	1033607.531
Q80TH2	Erbin OS=Mus musculus OX=10090 GN=Erbin PE=1 SV=3	Q80TH2	QLTYLDVSK		Unique	46.0441	533.79259	2	1.125	0.00001237	1.1.1.-.1.1.1.1.1	1019829.375	473676.875	924178.6875	1074751.557	699618.75	647022.625	636108	679887.5	605536.375
Q80TH2	Erbin OS=Mus musculus OX=10090 GN=Erbin PE=1 SV=3	Q80TH2	QSSVSSTASVNLGDPTR		Unique	38.1414	853.42141	2	1.757	0.000003465	1.-.1.-.1.-.1.1.-	187788.7656	134151.8025	137318.6406	1731.752658	75517.35156	2904.639164	85939.66406	160543.3281	136308.0731
Q80TH2	Erbin OS=Mus musculus OX=10090 GN=Erbin PE=1 SV=3	Q80TH2	SHSITNMETGGLK		Unique	33.3533	458.89422	3	2.106	0.000003465	1.1.1.1.1.1.1.1.1	765390.75	236965.8125	496703.7188	45162.24609	64745.96875	482410.4063	242286.5156	413551.25	455789.3437
Q80TH2	Erbin OS=Mus musculus OX=10090 GN=Erbin PE=1 SV=3	Q80TH2	SKVPHDWREQVLR		Unique	37.5124	550.63415	3	0.925	0.0000572	1.1.1.1.1.1.1.1.1	514075.6719	470389.7656	349144.1406	387927	575555.0938	715610.0938	527270.5313	631837.4531	570135.8594
Q80TH2	Erbin OS=Mus musculus OX=10090 GN=Erbin PE=1 SV=3	Q80TH2	STEDLSPQR		Unique	19.6387	516.75163	2	1.329	0.000003465	1.1.1.1.1.1.1.1.1	621620.1875	385925.375	544258.5625	198143.6406	238401.9688	662257.25	334275.6875	360556.3438	457528
Q80TH2	Erbin OS=Mus musculus OX=10090 GN=Erbin PE=1 SV=3	Q80TH2	STEDLSPQRSGPTGAVVK		Unique	32.5385	610.31829	3	1.568	0.000003465	-.1.-.1.1.1.1.1.1	3868.528967	33148.26953	1512.063167	18968.48047	30459.4082	28528.7168	15088.93457	15804.0293	16408.48828
Q80TH2	Erbin OS=Mus musculus OX=10090 GN=Erbin PE=1 SV=3	Q80TH2	TFAADHNYLQQLPPEIGNWK		Unique	76.1913	781.39029	3	2.018	0.000003465	1.1.1.1.1.1.1.1.1	411955.2813	376618.5	306670.2813	271078.0938	216489.2813	622327.8125	261790.25	473504.4063	457659.4062
Q80TH2	Erbin OS=Mus musculus OX=10090 GN=Erbin PE=1 SV=3	Q80TE7; Q80TH2	TLEELYLDANQIEELPK		NotUnique	82.4185	673.34917	3	3.079	0.000003465	1.-.1.1.1.1.1.1.1	874878.8125	1093595.369	838049.75	312068.4688	369600.25	937281.875	706975.6875	608046.5	787867.6875
Q80TH2	Erbin OS=Mus musculus OX=10090 GN=Erbin PE=1 SV=3	Q80TH2	TMSVSDFNYSR		Unique	46.4939	653.79023	2	1.81	0.000003465	1.1.1.1.1.1.1.1.1	919147	1003558.25	913770.9375	340128.875	671109.875	852046.5625	799269.3125	859007.625	993567.4375
Q80TH2	Erbin OS=Mus musculus OX=10090 GN=Erbin PE=1 SV=3	Q80TH2	TPVMSGSQRPLSAR		Unique	29.5942	496.26449	3	1.818	0.000003465	1.1.1.1.1.1.1.1.1	3117872.75	2760325	2861013.25	1308940.75	2860822.5	3138926.75	2921206.5	2531086	2841935.75
Q80TH2	Erbin OS=Mus musculus OX=10090 GN=Erbin PE=1 SV=3	Q80TH2	TVQTIVHR		Unique	21.8381	477.2799	2	0.88	0.00007661	1.1.1.1.1.1.1.1.1	992538.75	912701.75	682914.875	262140.0938	582741.375	1001196.5	709077.5625	730190.3125	782352.4375
Q80TH2	Erbin OS=Mus musculus OX=10090 GN=Erbin PE=1 SV=3	Q80TH2	VEKDPELGFSISGGVGGR		Unique	54.7147	601.97928	3	2.303	0.000003465	1.1.1.1.1.1.1.1.1	124641.3516	54971.58203	89982.91406	17319.76563	37892.29297	68558.54688	51056.85547	61546.85547	37521.44922
Q80TH2	Erbin OS=Mus musculus OX=10090 GN=Erbin PE=1 SV=3	Q80TH2	VGSEHSLLDPPGK		Unique	36.0643	445.90155	3	2.47	0.000003465	1.1.1.1.1.1.1.1.1	954986.5625	656408	804473.5	205842.7031	428291.3438	901730.9375	579126.0625	662351.1875	793400.125
Q80TH2	Erbin OS=Mus musculus OX=10090 GN=Erbin PE=1 SV=3	Q80TE7; Q80TH2	VINLSDNR		NotUnique	30.9274	465.75397	2	0.918	0.00006214	1.1.1.1.1.1.1.1.1	2843663.125	2045282.375	2578095.563	718362.7031	1449057.406	2076732.625	1822609.813	1897907.125	2402879.813
Q80TH2	Erbin OS=Mus musculus OX=10090 GN=Erbin PE=1 SV=3	Q80TH2	VRVEKDPELGFSISGGVGGR		Unique	53.7417	687.03583	3	3.347	0.000003465	1.1.1.1.1.1.1.1.1	1069524.219	661071.5937	1119369.938	415626.4375	685205.8281	1147273.438	889027.4844	835834.4531	676493.1406
Q80TI0	Protein Aster-B OS=Mus musculus OX=10090 GN=Gramd1b PE=1 SV=2	Q80TI0	DYTAESDEKR		Unique	15.2197	405.18248	3	1.936	0.000003465	1.1.1.1.1.1.1.1.1	52981.92188	83885.24219	87712.66406	43929.96094	82942.25	133330.4688	85852.73438	96520.01563	104845.8984
Q80TI0	Protein Aster-B OS=Mus musculus OX=10090 GN=Gramd1b PE=1 SV=2	Q80TI0	GSDHSSDKSPSTPEQGVQR		Unique	16.4786	666.97498	3	2.628	0.000003465	1.1.1.1.1.1.1.1.1	63005.86719	23500.64453	72017.45312	10894.37695	15792.05664	59512.04297	38031.25	39726.45313	54029.58203
Q80TI0	Protein Aster-B OS=Mus musculus OX=10090 GN=Gramd1b PE=1 SV=2	Q80TI0	KSQSWYNVLSPTYK		Unique	59.66	567.6265	3	2.636	0.000003465	1.1.1.1.1.1.1.1.1	221088.7969	193927.7969	204438.7656	112429.6406	204179.5625	307836.75	206864.4844	216317.8906	215120.375
Q80TI0	Protein Aster-B OS=Mus musculus OX=10090 GN=Gramd1b PE=1 SV=2	Q80TI0	SQSWYNVLSPTYK		Unique	67.7789	524.92768	3	2.025	0.000003465	1.1.1.1.1.1.1.1.1	28853.33008	27829.18359	23459.1582	12692.78711	20439.36914	28756.66992	21843.56445	22945.38477	29258.00391
Q80TI0	Protein Aster-B OS=Mus musculus OX=10090 GN=Gramd1b PE=1 SV=2	Q80TI0	TATVRETQTMYK		Unique	24.0821	476.90978	3	1.072	0.00002305	1.1.1.1.1.1.1.1.1	17322.22266	64022.38281	11215.37988	34935.61719	41161.35547	97492.84375	33040.47656	38552.00391	52212.09375
Q80TI0	Protein Aster-B OS=Mus musculus OX=10090 GN=Gramd1b PE=1 SV=2	Q80TI0	WETLLTVR		Unique	63.2929	509.29003	2	1.045	0.00002305	1.1.1.1.1.1.1.1.1	10659.60742	29110.67578	16414.23047	16251.12305	17437.97461	18990.41797	15314.68945	22221.65039	21457.27539
Q80TJ1	Calcium-dependent secretion activator 1 OS=Mus musculus OX=10090 GN=Cadps PE=1 SV=3	Q80TJ1	AFFNAVK		Unique	45.3301	398.72123	2	0.866	0.00008395	1.1.1.1.1.1.1.1.1	1868260.625	821323.9375	1394714.625	357962.625	740644.3125	1900056.875	976726.1875	1113520.5	1298542.125
Q80TJ1	Calcium-dependent secretion activator 1 OS=Mus musculus OX=10090 GN=Cadps PE=1 SV=3	Q80TJ1	AGGGRPSSPSPSVVSEK		Unique	23.4415	533.60955	3	2.487	0.000003465	1.1.1.1.1.1.1.1.1	203225.5313	107440.4688	176396.2031	61024	123752.2031	162897.75	122936.0547	144880.875	141446.875
Q80TJ1	Calcium-dependent secretion activator 1 OS=Mus musculus OX=10090 GN=Cadps PE=1 SV=3	Q80TJ1	AGGGRPSSPSPSVVSEKEKEELER		Unique	31.7971	628.82121	4	2.704	0.000003465	1.1.1.1.1.1.1.1.1	1452466.625	1166530.625	1255316.531	575660.9219	1235884.375	2324029	1118191.594	1212218.531	1181969.906
Q80TJ1	Calcium-dependent secretion activator 1 OS=Mus musculus OX=10090 GN=Cadps PE=1 SV=3	Q80TJ1	ATGQSHKPVPPTQVQK		Unique	18.782	568.31289	3	2.851	0.000003465	1.1.1.1.1.1.1.1.1	692007.8125	572825.8125	502395.2188	278724.375	452224.9063	936042.375	518315.0313	471305.8438	599145.3125
Q80TJ1	Calcium-dependent secretion activator 1 OS=Mus musculus OX=10090 GN=Cadps PE=1 SV=3	Q8BYR5; Q80TJ1	ATLSLLER		NotUnique	51.8256	451.76883	2	0.321	0.00166	1.1.1.1.1.1.1.1.1	417278.5313	372133.5	387577.0625	259930.3906	344850.5313	491572.625	424887.0625	441182.7813	435664.7813
Q80TJ1	Calcium-dependent secretion activator 1 OS=Mus musculus OX=10090 GN=Cadps PE=1 SV=3	Q80TJ1	DIVTPVPQEEVK		Unique	46.0884	677.36664	2	1.3	0.000003465	1.1.1.1.1.1.1.1.1	702237.3125	503723.6875	700650.3125	244527.1406	557401.125	794595.625	498533.4688	543052.8125	553006.375
Q80TJ1	Calcium-dependent secretion activator 1 OS=Mus musculus OX=10090 GN=Cadps PE=1 SV=3	Q80TJ1	DKVNEEMYIER		Unique	34.4444	713.33772	2	1.795	0.000003465	1.1.1.1.1.1.1.1.1	998103.2188	1006038.313	742892.1875	383413.5469	910461.6875	1224330.063	813489	920918.7188	994761.5
Q80TJ1	Calcium-dependent secretion activator 1 OS=Mus musculus OX=10090 GN=Cadps PE=1 SV=3	Q8BYR5; Q80TJ1	EGDTVIFASDDEQDR		NotUnique	44.208	848.8681	2	1.581	0.000003465	1.-.1.-.-.1.1.1.1	129434.7891	160499.2501	162043.3438	4210.374845	9328.2515	144761.8438	71285.91406	68402.49219	94791.5625
Q80TJ1	Calcium-dependent secretion activator 1 OS=Mus musculus OX=10090 GN=Cadps PE=1 SV=3	Q80TJ1	ELDGRLQMADQIAR		Unique	48.2482	539.2788	3	1.999	0.000003465	1.1.1.1.1.1.1.1.1	480989.1836	941988.2793	214604.9673	381625.5005	690572.7715	1165881.982	580683.166	697179.3135	803520.9678
Q80TJ1	Calcium-dependent secretion activator 1 OS=Mus musculus OX=10090 GN=Cadps PE=1 SV=3	Q80TJ1	ELDGRLQMADQIAR	1xOxidation [M8]	Unique	39.411	544.6106	3	1.634	0.000003465	1.1.1.1.1.-.1.1.1	10608.49121	24097.26953	5807.916504	28506.69727	34913.33594	44337.45969	21260.70508	20705.90039	27950.57227
Q80TJ1	Calcium-dependent secretion activator 1 OS=Mus musculus OX=10090 GN=Cadps PE=1 SV=3	Q80TJ1	EQLYEMFQNILGIK	1xOxidation [M6]	Unique	90.8974	581.29897	3	1.944	0.000003465	1.1.1.1.1.1.1.1.1	33342.40625	21320.83789	40624.97266	14655.56836	38058.25	21683.86914	16889.65625	30951.24219	29408.22852
Q80TJ1	Calcium-dependent secretion activator 1 OS=Mus musculus OX=10090 GN=Cadps PE=1 SV=3	Q80TJ1	ERFEEIKER		Unique	23.0678	412.5508	3	1.519	0.000003465	1.1.1.1.1.1.1.-.1	202628.5469	346411.6563	189962.2656	245258.2188	224878.875	374717.4063	254420.2969	300223.8259	302704.4063
Q80TJ1	Calcium-dependent secretion activator 1 OS=Mus musculus OX=10090 GN=Cadps PE=1 SV=3	Q80TJ1	FDAIYRGEEDPR		Unique	35.8902	489.90016	3	1.053	0.00002305	1.1.1.1.1.1.1.1.1	171654.2031	89714.99219	121521.3359	51123.57031	88356.85937	150112.5	94845.1875	112040.3984	118438.875
Q80TJ1	Calcium-dependent secretion activator 1 OS=Mus musculus OX=10090 GN=Cadps PE=1 SV=3	Q80TJ1	FDAIYRGEEDPRK		Unique	31.0028	532.59883	3	0.763	0.0001626	1.1.1.1.1.1.1.1.1	1643160.438	1146109.844	1395668.375	541114.7344	1103167.813	2174159.563	1144798.313	1197180.125	1238886.813
Q80TJ1	Calcium-dependent secretion activator 1 OS=Mus musculus OX=10090 GN=Cadps PE=1 SV=3	Q80TJ1	HGMDEFISSNPCNFDHASLFEMVQR	1xCarbamidomethyl [C12]	Unique	79.4672	742.82573	4	2.86	0.000003465	1.1.1.1.1.1.-.1.1	201081.7969	125027.125	140726.3906	64924.00391	161665.7031	260406.9844	200956.9027	167498.3281	172336.6719
Q80TJ1	Calcium-dependent secretion activator 1 OS=Mus musculus OX=10090 GN=Cadps PE=1 SV=3	Q80TJ1	HLQDLFAPLVVR		Unique	79.3689	469.9418	3	1.883	0.000003465	1.1.1.1.1.1.1.1.1	1004883.25	773489.6875	665925.4219	478537.375	855331.0313	1379983.469	847712.7188	992699.9375	1040124.375
Q80TJ1	Calcium-dependent secretion activator 1 OS=Mus musculus OX=10090 GN=Cadps PE=1 SV=3	Q80TJ1	HSGYLWTIGK		Unique	54.4047	581.30626	2	2.001	0.000003465	1.1.1.1.1.1.1.1.1	856085.5625	1122358.875	464979.8437	385793.625	679608.125	986518.5625	523294.375	679181.9375	888618.5625
Q80TJ1	Calcium-dependent secretion activator 1 OS=Mus musculus OX=10090 GN=Cadps PE=1 SV=3	Q80TJ1	IEENQKDAENVGR		Unique	16.9704	751.36577	2	2.436	0.000003465	1.1.1.1.1.1.1.1.1	1423526.984	858540.0234	1105993.453	420921.5352	803003.1484	1718846.594	956999.8828	980515.5391	1164951.563
Q80TJ1	Calcium-dependent secretion activator 1 OS=Mus musculus OX=10090 GN=Cadps PE=1 SV=3	Q8BYR5; Q80TJ1	ILWVQAMYR		NotUnique	73.1759	590.32105	2	0.932	0.00005185	1.1.1.1.1.1.1.1.1	144077.6094	38541.23828	97312.82031	78125.17188	32454.34375	90662.80469	43238.67578	48619.07422	61727.40234
Q80TJ1	Calcium-dependent secretion activator 1 OS=Mus musculus OX=10090 GN=Cadps PE=1 SV=3	Q80TJ1	KAEPQELLQLDGYTVDYTDPQPGLEGGR		Unique	74.0685	1030.50752	3	2.641	0.000003465	1.1.1.1.1.1.1.1.1	1070658.406	914925.0781	868153.8828	556425.1484	799261.6797	1845185.688	883833.8828	918459.9844	782767.5625
Q80TJ1	Calcium-dependent secretion activator 1 OS=Mus musculus OX=10090 GN=Cadps PE=1 SV=3	Q80TJ1	KFEHQLLYNACQLDNPDEQAAQIR	1xCarbamidomethyl [C11]	Unique	56.3875	967.80385	3	3.472	0.000003465	1.1.1.1.1.1.1.1.1	1080997.156	967713.75	1052314.469	632186.3125	1134553.375	655314.6719	901324.125	1103550.688	1257654.813
Q80TJ1	Calcium-dependent secretion activator 1 OS=Mus musculus OX=10090 GN=Cadps PE=1 SV=3	Q80TJ1	KLEDTIR		Unique	21.9823	437.7533	2	0.611	0.0003883	1.1.1.1.1.1.1.1.1	838043.6875	891394.125	699565	366388.6875	760487.125	1215326.25	725361.5	741991.9375	810713.3125
Q80TJ1	Calcium-dependent secretion activator 1 OS=Mus musculus OX=10090 GN=Cadps PE=1 SV=3	Q80TJ1	LCSMEMGQEHQYHSK	1xCarbamidomethyl [C2]	Unique	25.646	466.94991	4	2.044	0.000003465	1.1.1.1.1.1.1.1.1	236141.875	300861.5625	207311.9844	124827.6406	196312.8438	221511.8594	183593.625	192455.9219	166121.9688
Q80TJ1	Calcium-dependent secretion activator 1 OS=Mus musculus OX=10090 GN=Cadps PE=1 SV=3	Q80TJ1	LMASDMIESCVKR	1xCarbamidomethyl [C10]	Unique	48.1412	513.91595	3	2.397	0.000003465	1.1.1.1.1.1.1.1.1	966623.8125	841805.625	503016.8438	425529.2188	750777.3125	1345312.25	664050.875	666855.25	823936.6875
Q80TJ1	Calcium-dependent secretion activator 1 OS=Mus musculus OX=10090 GN=Cadps PE=1 SV=3	Q80TJ1	LQGVLDSTLNSK		Unique	46.7413	637.85123	2	1.928	0.000003465	1.1.1.1.1.1.1.1.1	1899659.5	1618057.75	1399213.125	880870.75	1554564.375	1968605.625	1406615.375	1444874.75	1750378.75
Q80TJ1	Calcium-dependent secretion activator 1 OS=Mus musculus OX=10090 GN=Cadps PE=1 SV=3	Q80TJ1	LQMADQIAR		Unique	36.4346	523.27673	2	1.252	0.000006775	1.1.1.-.1.1.1.1.1	1348786.5	700461.25	1079639.75	728558.2031	677750.75	1316866	898598.625	917103.75	1017705.313
Q80TJ1	Calcium-dependent secretion activator 1 OS=Mus musculus OX=10090 GN=Cadps PE=1 SV=3	Q80TJ1	LQTDQAEASKPTWGTQGDFSTTHALPAVK		Unique	54.6295	772.13638	4	3.245	0.000003465	1.1.1.1.1.1.1.1.1	917447.1875	497376.9375	908755.75	200058.125	398463.7813	836812.0625	650607.625	643110.75	568196
Q80TJ1	Calcium-dependent secretion activator 1 OS=Mus musculus OX=10090 GN=Cadps PE=1 SV=3	Q80TJ1	MDLQLHIYQLK		Unique	67.2448	467.9234	3	1.288	0.000003465	1.1.1.1.1.1.1.1.1	321414.2188	493822.8438	268560.8125	206481.5938	381723.3125	316472.9688	171407.1719	191894.1094	195103.5
Q80TJ1	Calcium-dependent secretion activator 1 OS=Mus musculus OX=10090 GN=Cadps PE=1 SV=3	Q80TJ1	MVQSGGCSANDSR	1xCarbamidomethyl [C7]	Unique	14.6032	684.78511	2	2.59	0.000003465	1.1.1.1.1.1.1.1.1	674941.6016	289539.8672	561565.8125	128983.6836	283819.293	664942.8203	354041.2578	367189.5352	491934.0977
Q80TJ1	Calcium-dependent secretion activator 1 OS=Mus musculus OX=10090 GN=Cadps PE=1 SV=3	Q80TJ1	MVQSGGCSANDSREVFK	1xCarbamidomethyl [C7]	Unique	27.951	624.61743	3	3.021	0.000003465	1.1.1.1.1.1.1.1.1	48274.94531	83023.28125	32106.08203	46534.19922	63491.5625	95851.85938	59262.47266	70596.23438	68732.0625
Q80TJ1	Calcium-dependent secretion activator 1 OS=Mus musculus OX=10090 GN=Cadps PE=1 SV=3	Q80TJ1	MVQSGGCSANDSREVFKK	1xCarbamidomethyl [C7]	Unique	23.5262	667.31561	3	2.544	0.000003465	1.1.1.1.1.1.1.1.1	547029.7344	974330.2813	357379.6563	474159.6875	922728.0625	1384126.563	661158.875	778336.375	759963.75
Q80TJ1	Calcium-dependent secretion activator 1 OS=Mus musculus OX=10090 GN=Cadps PE=1 SV=3	Q80TJ1	NCPDQDLKIK	1xCarbamidomethyl [C2]	Unique	26.7955	410.87634	3	1.427	0.000003465	1.1.1.1.1.1.1.1.1	371978.625	761360.5	181804.2656	367314.6875	567049.375	1095126.75	530621.625	495049.0313	589565
Q80TJ1	Calcium-dependent secretion activator 1 OS=Mus musculus OX=10090 GN=Cadps PE=1 SV=3	Q8BYR5; Q80TJ1	QPTDMAR	1xOxidation [M5]	NotUnique	29.2268	417.69228	2	0.009	0.007793	1.1.1.1.-.1.1.1.1	1945165.5	319664.5	1846338.75	54955.87109	146857.4957	327438.5625	792389.875	776348.875	1024634.938
Q80TJ1	Calcium-dependent secretion activator 1 OS=Mus musculus OX=10090 GN=Cadps PE=1 SV=3	Q8BYR5; Q80TJ1	SLPEIDGLSK		NotUnique	51.1818	529.79004	2	1.263	0.000003465	1.1.1.1.1.-.1.1.1	3222004.875	374310.1563	1109357.375	211728.8281	2979007.625	676422.5534	711256.1875	847592.0625	3126075.188
Q80TJ1	Calcium-dependent secretion activator 1 OS=Mus musculus OX=10090 GN=Cadps PE=1 SV=3	Q80TJ1	SLTSNLPNVNLPNVNLPK		Unique	77.6376	645.36149	3	2.855	0.000003465	1.1.1.1.1.1.1.1.1	749093.3125	761245.6875	897189.0625	507886.0937	857852.5625	1434844.75	655694.9375	1254050	1129194.375
Q80TJ1	Calcium-dependent secretion activator 1 OS=Mus musculus OX=10090 GN=Cadps PE=1 SV=3	Q80TJ1	SSVNLLMANLESMPVSK		Unique	84.0542	607.31392	3	2.435	0.000003465	1.1.1.1.1.1.1.1.1	801497.5	259184.5938	662328.9375	158055.1719	323425	577362.25	533742.1875	535236.1875	524230.0938
Q80TJ1	Calcium-dependent secretion activator 1 OS=Mus musculus OX=10090 GN=Cadps PE=1 SV=3	Q80TJ1	VILHPTPNSPK		Unique	27.4306	401.56793	3	2.166	0.000003465	1.1.1.1.1.1.1.1.1	5350846.125	4175979.188	3968761.5	1644528.5	3377441.5	6768299.5	3790228.938	3821682.688	4577536.625
Q80TJ1	Calcium-dependent secretion activator 1 OS=Mus musculus OX=10090 GN=Cadps PE=1 SV=3	Q80TJ1	VILHPTPNSPKQSEWHK		Unique	32.3421	666.68991	3	2.877	0.000003465	1.1.-.1.1.1.1.1.1	8934.375	36688.01172	26665.9394	33724.00391	44525.92578	50032.07422	24598.36719	26912.5918	25475.34375
Q80TJ1	Calcium-dependent secretion activator 1 OS=Mus musculus OX=10090 GN=Cadps PE=1 SV=3	Q80TJ1	VLLENQITHFR		Unique	55.4192	457.25769	3	2.157	0.000003465	1.1.1.1.1.1.1.1.1	2888284.75	2396626.75	2123256.5	1387664.625	2453361.5	2745520.25	2058629.875	2521720.75	2549908
Q80TJ1	Calcium-dependent secretion activator 1 OS=Mus musculus OX=10090 GN=Cadps PE=1 SV=3	Q80TJ1	VLMKDIVTPVPQEEVK		Unique	56.5746	609.00936	3	2.417	0.000003465	1.1.1.1.1.1.1.1.1	392603.3516	411982.4688	222182.1602	176917.4531	351158.5117	332938.625	257377.4727	285102.8711	342963.7266
Q80TJ1	Calcium-dependent secretion activator 1 OS=Mus musculus OX=10090 GN=Cadps PE=1 SV=3	Q80TJ1	VPQSICTMFNVMVDAK	1xCarbamidomethyl [C6]	Unique	86.9643	613.96499	3	1.695	0.000003465	1.1.1.1.1.1.1.1.1	120496.3672	57787.25	83125.57031	26672.73828	63575.84375	91460.60156	60010.73828	54838.42188	56956.13672
Q80TJ1	Calcium-dependent secretion activator 1 OS=Mus musculus OX=10090 GN=Cadps PE=1 SV=3	Q8BYR5; Q80TJ1	YCFPFGRPEGALK	1xCarbamidomethyl [C2]	NotUnique	59.6297	514.59058	3	0.788	0.0001423	1.1.1.1.1.1.1.1.1	517298.3125	437210.3438	132325.6406	291598.4375	358701.7813	957744	178860.7344	264489.0625	394886.4688
Q80TJ1	Calcium-dependent secretion activator 1 OS=Mus musculus OX=10090 GN=Cadps PE=1 SV=3	Q80TJ1	YVDLMESSIAQSIHR		Unique	61.4011	583.62614	3	3.197	0.000003465	1.1.1.1.1.1.1.1.1	1999350.5	1994653.625	1556282.5	912529.4375	1773091.375	3010442.25	1734148.375	1709310.75	2090094.875
Q80TJ1	Calcium-dependent secretion activator 1 OS=Mus musculus OX=10090 GN=Cadps PE=1 SV=3	Q80TJ1	YVDLMESSIAQSIHR	1xOxidation [M5]	Unique	50.7121	588.95769	3	1.342	0.000003465	1.1.1.1.1.1.1.1.1	253777.375	201643.0938	220180.9063	110331.7891	212450.1094	334913.625	198050.6563	188186.5313	316122.5938
Q80TJ1	Calcium-dependent secretion activator 1 OS=Mus musculus OX=10090 GN=Cadps PE=1 SV=3	Q80TJ1	YVDVPKPGMDVADAYVTFVR		Unique	78.8617	748.04535	3	3.226	0.000003465	1.1.1.1.1.1.1.1.1	766321.6875	885464.5625	637510.125	398252.0313	924001.1875	921087.75	583261.875	730424.6875	825920.625
Q80TK0	AP2-interacting clathrin-endocytosis protein OS=Mus musculus OX=10090 GN=Kiaa1107 PE=1 SV=6	Q80TK0	AKPLQTLR		Unique	23.7968	463.79261	2	0.944	0.00005185	1.1.1.1.1.1.1.1.1	657493.0625	584810.375	439259.9688	113610.8203	135745.4688	231352.4375	257614.3906	313564.125	566078.5625
Q80TK0	AP2-interacting clathrin-endocytosis protein OS=Mus musculus OX=10090 GN=Kiaa1107 PE=1 SV=6	Q80TK0	AKPLQTLRGKDSTCPASVGPSSR	1xCarbamidomethyl [C14]	Unique	30.9264	604.07104	4	1.82	0.000003465	1.1.1.1.1.1.1.1.1	20702.57617	67653.55469	14253.91016	16849.41797	26139.28906	37677.87891	21788.37695	20016.69531	33429.61328
Q80TK0	AP2-interacting clathrin-endocytosis protein OS=Mus musculus OX=10090 GN=Kiaa1107 PE=1 SV=6	Q80TK0	EAAHSFQQHSTFMDGDTK		Unique	33.2083	679.6304	3	3.199	0.000003465	1.1.1.1.1.1.1.1.1	482823.5312	230573.6641	614547.0313	31740.51172	27810.27539	205633.75	251472.2734	270519.9453	343772.5781
Q80TK0	AP2-interacting clathrin-endocytosis protein OS=Mus musculus OX=10090 GN=Kiaa1107 PE=1 SV=6	Q80TK0	GKDSTCPASVGPSSR	1xCarbamidomethyl [C6]	Unique	17.8497	502.57192	3	2.027	0.000003465	1.1.1.1.1.1.1.1.1	242578.6094	228622.1563	249768.3906	49684.67578	72640.34375	201226.9531	145746.875	170426.6875	194473.5
Q80TK0	AP2-interacting clathrin-endocytosis protein OS=Mus musculus OX=10090 GN=Kiaa1107 PE=1 SV=6	Q80TK0	GSQQLFPENEEVISKR		Unique	47.8687	620.98672	3	2.035	0.000003465	1.-.1.-.-.-.-.1.1	296030.0625	347156.6981	420531.25	2860.641372	6096.537079	4501.876848	146313.4504	139424.4063	187515.4063
Q80TK0	AP2-interacting clathrin-endocytosis protein OS=Mus musculus OX=10090 GN=Kiaa1107 PE=1 SV=6	Q80TK0	GVQNQEVETTGARPK		Unique	19.5725	538.61325	3	2.832	0.000003465	1.1.1.1.1.1.1.1.1	951660.875	641963.1875	1075320.125	145148.3594	200575.2031	538229.125	465700.1875	602901.5	607044.6875
Q80TK0	AP2-interacting clathrin-endocytosis protein OS=Mus musculus OX=10090 GN=Kiaa1107 PE=1 SV=6	Q80TK0	KQGGGDHQIHSASDDEIPR		Unique	22.6607	682.99107	3	3.902	0.000003465	1.1.1.1.1.1.1.1.1	65380.94141	36243.9375	69672.64063	7998.839355	9128.864258	46569.57813	44236.11719	39452.60156	49298.75
Q80TK0	AP2-interacting clathrin-endocytosis protein OS=Mus musculus OX=10090 GN=Kiaa1107 PE=1 SV=6	Q80TK0	MRSDGLGASGHASSTNR		Unique	16.9514	568.60154	3	1.207	0.000009579	1.1.1.1.1.1.-.-.1	86537.57812	108524.2188	84689.15625	25426.11719	33054.72656	82130.80469	4479.908397	4655.313908	72391.51563
Q80TK0	AP2-interacting clathrin-endocytosis protein OS=Mus musculus OX=10090 GN=Kiaa1107 PE=1 SV=6	Q80TK0	QGGGDHQIHSASDDEIPR		Unique	24.6428	640.29289	3	2.684	0.000003465	1.1.1.1.1.1.1.1.1	105019.6484	49072.08984	106707.125	7696.667969	13469.62402	54839.9375	53316.02344	62602.22656	72096.54688
Q80TK0	AP2-interacting clathrin-endocytosis protein OS=Mus musculus OX=10090 GN=Kiaa1107 PE=1 SV=6	Q80TK0	RGDGKGLSASAPQTAAK		Unique	19.058	538.95682	3	2.789	0.000003465	1.1.1.1.1.1.1.1.1	81094.40625	162745.625	68321.77344	43111.46484	54809.50391	110773.2422	80753.17187	78438.51563	92858.32031
Q80TK0	AP2-interacting clathrin-endocytosis protein OS=Mus musculus OX=10090 GN=Kiaa1107 PE=1 SV=6	Q80TK0	SAPPTLAQAQGSQGESPHSVK		Unique	28.7765	693.01486	3	2.591	0.000003465	1.1.1.1.-.1.1.1.1	230333.2188	144634.6406	339601.3438	35019.0625	151989.4825	227321.1406	224029.7188	180636.4375	161641.0313
Q80TK0	AP2-interacting clathrin-endocytosis protein OS=Mus musculus OX=10090 GN=Kiaa1107 PE=1 SV=6	Q80TK0	SDGLGASGHASSTNR		Unique	15.3161	472.88681	3	2.469	0.000003465	1.1.1.1.1.1.1.1.1	452312.5938	124481.8047	470440.3125	51862.86328	57462.66016	207449.0781	214300.5156	296218.375	290663.5625
Q80TK0	AP2-interacting clathrin-endocytosis protein OS=Mus musculus OX=10090 GN=Kiaa1107 PE=1 SV=6	Q80TK0	SEDYDAGGSQDDEGSHDR		Unique	15.4836	647.24404	3	3.535	0.000003465	1.1.1.-.-.-.1.1.1	93637.25781	11191.81543	108422.8984	7106.636279	9955.001519	2948.197464	44119.97266	45771.91797	61028.78906
Q80TK0	AP2-interacting clathrin-endocytosis protein OS=Mus musculus OX=10090 GN=Kiaa1107 PE=1 SV=6	Q80TK0	SFTHEQDSHGNSSVIK		Unique	21.9274	591.61165	3	2.991	0.000003465	1.1.1.1.1.1.1.1.1	339965.5	129211.375	376004.5	24995.96094	40191.17578	176948.125	149123.9219	193012.5469	232729.3438
Q80TK0	AP2-interacting clathrin-endocytosis protein OS=Mus musculus OX=10090 GN=Kiaa1107 PE=1 SV=6	Q80TK0	SSSDTSTPEELKVHEGDLR		Unique	35.6147	522.503	4	1.393	0.000003465	1.1.1.-.-.1.1.1.1	341115.9063	121637.9375	353249.0313	1991.631112	1871.270037	84788.10938	126413.3281	134387.0156	159174.9688
Q80TK0	AP2-interacting clathrin-endocytosis protein OS=Mus musculus OX=10090 GN=Kiaa1107 PE=1 SV=6	Q80TK0	STIGYPR		Unique	26.1091	397.21384	2	0.673	0.000301	1.1.1.1.1.1.1.1.1	467534.125	273277.375	559117.125	61713.61719	146299.8281	243343.5469	310320.1563	296786.9688	312549.2188
Q80TK0	AP2-interacting clathrin-endocytosis protein OS=Mus musculus OX=10090 GN=Kiaa1107 PE=1 SV=6	Q80TK0	SVLHGVSDSR		Unique	22.007	528.77536	2	1.176	0.000009579	1.1.1.-.-.-.1.1.1	347489	255962.5781	394939.125	5373.076894	2128.182001	1493.437405	188792.6094	223122.9375	242677.2656
Q80TK0	AP2-interacting clathrin-endocytosis protein OS=Mus musculus OX=10090 GN=Kiaa1107 PE=1 SV=6	Q80TK0	SVLHGVSDSRNHVSK		Unique	20.3802	406.21541	4	0.094	0.005098	-.1.1.-.-.-.-.-.-	99147.88946	184269.7813	26155.17773	3584.247219	3751.051514	2987.272757	2462.956901	4038.90104	4434.534968
Q80TK0	AP2-interacting clathrin-endocytosis protein OS=Mus musculus OX=10090 GN=Kiaa1107 PE=1 SV=6	Q80TK0	TMVKPQTENSDHTKIEGLSSTVVGRPSR		Unique	40.6729	611.71854	5	1.54	0.000003465	1.1.1.1.1.-.1.1.-	452989.6875	387384.6875	250057.75	93835.22656	112888.5938	154253.6755	265280.0313	251999.1719	297321.6509
Q80TK0	AP2-interacting clathrin-endocytosis protein OS=Mus musculus OX=10090 GN=Kiaa1107 PE=1 SV=6	Q80TK0	VLPGQIMLQSHASQRPSKPEVAEK		Unique	46.4446	526.88763	5	1.386	0.000003465	1.1.1.-.1.1.1.1.1	502318.0938	439950.5938	836465.5625	301846.3723	181423.7344	304492.9688	302006	399345.7813	364828.625
Q80TL0	Protein phosphatase 1E OS=Mus musculus OX=10090 GN=Ppm1e PE=1 SV=2	Q80TL0	AFRVTDERFVQK		Unique	38.6762	499.27202	3	1.378	0.000003465	1.1.1.1.1.1.1.1.1	26027.20508	82751.80469	8842.463867	57343.28516	122981.8828	69005.73438	53653.10547	65531.25	57665.93359
Q80TL0	Protein phosphatase 1E OS=Mus musculus OX=10090 GN=Ppm1e PE=1 SV=2	Q80TL0	CGTTGVVTFIR	1xCarbamidomethyl [C1]	Unique	55.3721	605.81663	2	1.802	0.000003465	1.1.1.1.1.1.1.1.1	1445447	1501246.125	920566.3125	1015492.063	1514262.25	2250543	1269798.875	1182098.875	1572605.875
Q80TL0	Protein phosphatase 1E OS=Mus musculus OX=10090 GN=Ppm1e PE=1 SV=2	Q80TL0	ETDGTEGTVEIETVK		Unique	38.8527	804.38565	2	3.114	0.000003465	1.1.1.1.1.1.1.1.1	2741658.75	2364493.656	1798073.438	1396957	2267846.25	2883903.125	1794555.844	2061930.188	2629611.438
Q80TL0	Protein phosphatase 1E OS=Mus musculus OX=10090 GN=Ppm1e PE=1 SV=2	Q80TL0	QEMFPHDPAEALCR	1xCarbamidomethyl [C13]	Unique	53.0193	567.5888	3	2.082	0.000003465	1.1.1.1.1.1.1.1.1	1063848.625	831528.0625	532822.375	517526.125	914891.8125	1259463.25	795011.375	760024.75	965953.25
Q80TL0	Protein phosphatase 1E OS=Mus musculus OX=10090 GN=Ppm1e PE=1 SV=2	Q80TL0	RPQIYYETSIHAIK		Unique	44.3896	573.64593	3	2.775	0.000003465	1.1.1.1.1.1.1.1.1	1272769.375	1332178.625	853105.125	814124.25	1313404.313	1551143.375	1209528.375	1199675.313	1132865.438
Q80TL0	Protein phosphatase 1E OS=Mus musculus OX=10090 GN=Ppm1e PE=1 SV=2	Q80TL0	RPWPQHQCSAPADLGYEGR	1xCarbamidomethyl [C8]	Unique	39.5374	742.34868	3	4.243	0.000003465	1.1.1.1.1.1.1.1.1	121049.0391	19166.60547	116931.0469	22109.39648	40913.73047	133518.5469	49336.51563	60220.32813	64871.41797
Q80TL0	Protein phosphatase 1E OS=Mus musculus OX=10090 GN=Ppm1e PE=1 SV=2	Q80TL0	RRPQIYYETSIHAIK		Unique	42.267	469.51101	4	0.84	0.000113	1.1.1.1.1.1.1.1.1	427978.6094	679934.625	455865.625	224881.3438	461718.5469	1030369.281	455741.2969	461387.125	614976.4062
Q80TL0	Protein phosphatase 1E OS=Mus musculus OX=10090 GN=Ppm1e PE=1 SV=2	Q80TL0	VNGSLSVSR		Unique	23.4119	459.75368	2	1.129	0.00001237	1.1.1.1.1.1.1.1.1	1125719.75	1382439.375	938250.125	690228.3125	1433610.125	2265949.25	1128845.5	1280228.75	1478140.875
Q80TL0	Protein phosphatase 1E OS=Mus musculus OX=10090 GN=Ppm1e PE=1 SV=2	Q80TL0	VVSDHLKENNGDSSMVAHK		Unique	22.8858	689.66873	3	3.888	0.000003465	1.1.1.1.1.1.1.1.1	695275.7656	376011.7188	555924.9375	175353.7227	361335.6641	848162.1563	447378.8906	463561.6484	462596.6172
Q80TL0	Protein phosphatase 1E OS=Mus musculus OX=10090 GN=Ppm1e PE=1 SV=2	Q80TL0	YNCPSFLAAALAR	1xCarbamidomethyl [C3]	Unique	73.6401	727.36687	2	2.169	0.000003465	1.1.1.1.1.1.1.1.1	1319939	759451.625	767073.75	231185.6406	462068.0625	1246718.125	611475.9375	658305.9375	727751.25
Q80TL1	Adenylate cyclase type 2 OS=Mus musculus OX=10090 GN=Adcy2 PE=1 SV=2	Q80TL1	AGQMENTNNFHNLYVK		Unique	42.9545	627.29661	3	2.169	0.000003465	1.1.1.1.1.1.1.1.1	254265.5938	221312.6094	224467.3281	220280.6563	563756.5	919368.8125	306917.8125	338495.0938	386034.1875
Q80TL1	Adenylate cyclase type 2 OS=Mus musculus OX=10090 GN=Adcy2 PE=1 SV=2	Q80TL1	AGQMENTNNFHNLYVKR		Unique	38.7687	509.74956	4	1.712	0.000003465	1.1.1.1.1.1.1.1.1	73988.35937	154932	62352.28906	175593.7031	303312.5313	504810.4375	233179.9844	165593.1719	180155.8906
Q80TL1	Adenylate cyclase type 2 OS=Mus musculus OX=10090 GN=Adcy2 PE=1 SV=2	Q80TL1	EREEIETMENLNR		Unique	37.7482	554.9303	3	1.83	0.000003465	1.1.1.1.1.1.1.1.1	232533.9219	299429.8125	139080.6875	225268.3906	532922.5	954043.4375	392571.25	335231.8438	489171
Q80TL1	Adenylate cyclase type 2 OS=Mus musculus OX=10090 GN=Adcy2 PE=1 SV=2	Q80TL1	GKGDLKTYFVNTEMSR		Unique	48.1442	615.97712	3	2.742	0.000003465	1.1.1.1.1.1.1.1.1	34301.03125	105167.5078	12128.69531	135375.4688	185257.9219	255825.7656	88642.49219	123900.1484	142446.5469
Q80TL1	Adenylate cyclase type 2 OS=Mus musculus OX=10090 GN=Adcy2 PE=1 SV=2	Q80TL1	IKLEFEKR		Unique	34.8451	531.81892	2	0.554	0.0005065	1.-.-.1.1.1.1.1.1	6140.076538	4932.263927	1315.652904	133917.375	344565.8125	1406265.5	209233.8125	333715.2188	542667.6875
Q80TL1	Adenylate cyclase type 2 OS=Mus musculus OX=10090 GN=Adcy2 PE=1 SV=2	Q80TL1	ISLFFYNK		Unique	72.0804	516.28166	2	0.972	0.00003635	1.1.1.1.1.1.1.1.1	320104	321326.5938	234044.4688	400366.9688	803056	950384.5	429741.375	506919.6563	431354.2813
Q80TL1	Adenylate cyclase type 2 OS=Mus musculus OX=10090 GN=Adcy2 PE=1 SV=2	Q80TL1	ISTTDVPMGQHNFQNR		Unique	38.83	615.62839	3	2.63	0.000003465	1.1.1.1.1.1.1.1.1	278825.375	170797.1875	203346.0469	149406.2031	276558.0313	515234.2813	225485.2656	240860.9063	292743.2188
Q80TL1	Adenylate cyclase type 2 OS=Mus musculus OX=10090 GN=Adcy2 PE=1 SV=2	Q80TL1	KRFEEELNER		Unique	25.1103	450.5649	3	1.311	0.000003465	1.1.1.1.1.1.1.1.1	377489.4844	338574.4063	165964.0625	413288.1523	808606.4375	1623244.25	518606.7813	401150.125	704078.1563
Q80TL1	Adenylate cyclase type 2 OS=Mus musculus OX=10090 GN=Adcy2 PE=1 SV=2	Q80TL1	LLLSLLPAHIAMEMK		Unique	96.5427	560.65778	3	2.699	0.000003465	1.1.1.1.1.1.1.1.1	223307.5313	181533.3281	111408.1797	157638.4375	541139.25	597651.8125	183488.9375	129260.5156	190822.0625
