## Supplementary material for "ATP13A4 gates extracellular polyamine levels to control excitatory synaptogenesis": Table S4 (part 8 of 13)

Accession	Description	All.Proteins	Sequence	Modifications	Unique	Retention.Time	Da	mz	Ion.Score	q-Value	PD_Detected_Peptides	X75043.Cyto	X75044.Cyto	X75045.Cyto	X75046.Lamp1	X75047.Lamp1	X75048.Lamp1	X75049_1.SPQC	X75049_2.SPQC	X75049_3.SPQC
Q80TL1	Adenylate cyclase type 2 OS=Mus musculus OX=10090 GN=Adcy2 PE=1 SV=2	Q80TL1	LLLSLLPAHIAMEMK	1xOxidation [M14]	Unique	86.2217	565.98983	3	0.716	0.0002209	1.1.1.1.1.1.1.1.1	22276.45508	22840.22852	26087.82617	59218.66406	99882.1875	103799.6406	42554.23828	52772.85547	40283.94531
Q80TL1	Adenylate cyclase type 2 OS=Mus musculus OX=10090 GN=Adcy2 PE=1 SV=2	Q80TL1	MIQAIDGINAQK		Unique	44.7609	651.34781	2	2.026	0.000003465	1.1.1.1.1.1.1.1.1	354765.25	278357.75	270765.4688	248079.6563	660206.1875	1067604	436422.5938	496522.0313	541046.0625
Q80TL1	Adenylate cyclase type 2 OS=Mus musculus OX=10090 GN=Adcy2 PE=1 SV=2	Q80TL1	MIQAIDGINAQKQWLKSEDIQR		Unique	60.2107	647.09206	4	2.13	0.000003465	-.1.-.-.1.1.1.1.1	4065.770244	140108.5938	5966.059665	487546.0309	196523.2344	654614.25	217721.4688	225254.8125	323914.6875
Q80TL1	Adenylate cyclase type 2 OS=Mus musculus OX=10090 GN=Adcy2 PE=1 SV=2	Q80TL1	TYFVINPK		Unique	50.7984	491.27383	2	1.116	0.00001237	1.1.1.1.1.1.1.1.1	199825.6875	239394.7188	130232.0781	258933.7031	515449.375	730115.125	280767.5938	294206.0313	368671.5
Q80TL1	Adenylate cyclase type 2 OS=Mus musculus OX=10090 GN=Adcy2 PE=1 SV=2	Q80TL1	VLLENVLPAHVAEHFLAR		Unique	82.4354	507.79026	4	2.448	0.000003465	1.1.1.1.1.1.1.1.1	191080.2656	328224.3438	216169.9219	350103.0938	655220.3125	1560160.75	436125.8438	451215.25	374097.6875
Q80TL4	PHD finger protein 24 OS=Mus musculus OX=10090 GN=Phf24 PE=1 SV=2	Q80TL4	ALTDEQEEQAAR		Unique	21.0471	680.82054	2	2.063	0.000003465	1.1.1.1.1.1.-.-.1	258522.4375	188685.8906	163492.5781	143846.75	250604.6406	324208.5938	9661.336035	1687.245038	4516.483258
Q80TL4	PHD finger protein 24 OS=Mus musculus OX=10090 GN=Phf24 PE=1 SV=2	Q80TL4	FTPPAFIRPTR		Unique	54.9994	434.9155	3	1.507	0.000003465	1.1.1.1.1.1.1.1.1	1128549.375	924756.5	845004.0625	539586.5	1162004	1662014	997409.875	1039584.875	1014457.063
Q80TL4	PHD finger protein 24 OS=Mus musculus OX=10090 GN=Phf24 PE=1 SV=2	Q80TL4	GRGSTISEAECHHAR	1xCarbamidomethyl [C11]	Unique	16.3449	556.59417	3	2.358	0.000003465	1.-.-.1.1.1.1.1.1	96092.85937	9706.484686	2983.731523	80216.32031	151775.7344	214919.5469	123291.1641	107155.1172	91955.04688
Q80TL7	Protein MON2 homolog OS=Mus musculus OX=10090 GN=Mon2 PE=1 SV=2	Q80TL7	AELTMAALCGR	1xCarbamidomethyl [C9]	Unique	51.8924	596.79442	2	0.86	0.00008875	1.1.1.1.1.1.1.1.1	168806.6875	252945.4063	112487.3438	134904.6094	214199.3438	178353.1094	204989.7813	195653.3906	144618.7188
Q80TL7	Protein MON2 homolog OS=Mus musculus OX=10090 GN=Mon2 PE=1 SV=2	Q80TL7	AFVGQMMTMLNK		Unique	74.9016	457.55898	3	1.637	0.000003465	1.1.1.1.1.1.1.1.1	16647.39453	15893.61426	10838.16016	6483.73877	17550.39258	26072.93164	14498.33594	17328.34375	20579.77344
Q80TL7	Protein MON2 homolog OS=Mus musculus OX=10090 GN=Mon2 PE=1 SV=2	Q80TL7	AGFSMADLQK		Unique	49.9559	534.26311	2	1.077	0.00002117	1.1.1.1.1.1.1.1.1	742823.8125	849938.5	452365.2187	272438.2188	578375.375	1037061.625	489652.4375	586811.125	740235.9375
Q80TL7	Protein MON2 homolog OS=Mus musculus OX=10090 GN=Mon2 PE=1 SV=2	Q80TL7	AGLTFSHEPPLPQNQR		Unique	48.2837	597.97596	3	3.153	0.000003465	1.1.1.1.1.1.1.1.1	985266.8125	1065892.125	791295.0625	497171.6563	850394.25	1678572.5	887347.375	947465.375	938444.6875
Q80TL7	Protein MON2 homolog OS=Mus musculus OX=10090 GN=Mon2 PE=1 SV=2	Q80TL7	AVSTLIDSLKK		Unique	49.534	392.23974	3	1.433	0.000003465	1.1.1.1.1.1.1.1.1	295271.6875	462166.3125	277349.0625	226734.375	349280.4375	495049.8125	325194.4688	343516.7813	408217.0625
Q80TL7	Protein MON2 homolog OS=Mus musculus OX=10090 GN=Mon2 PE=1 SV=2	Q80TL7	EAAESGIIK		Unique	26.3642	459.25026	2	1.2	0.000009579	1.1.1.1.1.1.1.1.1	793995	701933.0625	1011306.719	608642.2344	1054775.813	1012012.063	1030480.75	1050540.219	1250474.688
Q80TL7	Protein MON2 homolog OS=Mus musculus OX=10090 GN=Mon2 PE=1 SV=2	Q80TL7	EMSNINHPDIR		Unique	30.1309	442.5471	3	1.99	0.000003465	1.1.1.1.1.1.1.1.1	365448.9375	462575.875	244450.25	199321.2031	362315.75	616681.875	259621.1875	391751.5313	488686.5
Q80TL7	Protein MON2 homolog OS=Mus musculus OX=10090 GN=Mon2 PE=1 SV=2	Q80TL7	GETIEKELNKEEAAQQK		Unique	29.152	649.00059	3	2.485	0.000003465	1.1.1.1.1.1.1.1.1	208969.4375	309401.5	137564.25	107457.3281	241901.0938	332876.1563	173867.3438	166115.3594	266181.8438
Q80TL7	Protein MON2 homolog OS=Mus musculus OX=10090 GN=Mon2 PE=1 SV=2	Q80TL7	IESGGGNILIHHSR		Unique	30.2871	497.26723	3	1.154	0.000009579	1.1.1.1.1.-.1.1.1	135715.1563	209877.0625	116761.9844	86670.44531	118747.875	134035.3381	106309.3906	144135.3594	176192.375
Q80TL7	Protein MON2 homolog OS=Mus musculus OX=10090 GN=Mon2 PE=1 SV=2	Q80TL7	LAVASLLK		Unique	59.6917	407.77354	2	1.064	0.00002305	1.1.1.1.1.1.1.1.1	1985221.688	2338406.375	1623465.031	1115959.313	1945129.563	2824646.375	1772297.375	1977869.313	2364512.563
Q80TL7	Protein MON2 homolog OS=Mus musculus OX=10090 GN=Mon2 PE=1 SV=2	Q80TL7	LFSPNIK		Unique	42.7151	409.7422	2	0.544	0.0005287	1.1.1.1.1.1.1.1.1	997085.0625	1386983.5	779916.125	521195.8125	967428.5	1447787.375	677510.75	949795.875	1163973.625
Q80TL7	Protein MON2 homolog OS=Mus musculus OX=10090 GN=Mon2 PE=1 SV=2	Q80TL7	LGELCVDPRPAVR	1xCarbamidomethyl [C5]	Unique	47.0181	494.60106	3	1.043	0.00002305	1.1.1.1.1.1.1.1.1	534265.875	459731	199786.5469	252559.9219	461333.375	858848.0625	471937.9375	469164.4375	552793.3125
Q80TL7	Protein MON2 homolog OS=Mus musculus OX=10090 GN=Mon2 PE=1 SV=2	Q80TL7	LLENMQSDLR		Unique	46.6275	609.81094	2	1.433	0.000003465	1.1.1.1.1.1.1.1.1	510144.625	501218.2813	499799.75	175816.3125	355522.5	599560	439948.1563	543732.0625	432091.6563
Q80TL7	Protein MON2 homolog OS=Mus musculus OX=10090 GN=Mon2 PE=1 SV=2	Q80TL7	LQLLLLNPLK		Unique	92.0658	582.88953	2	1.872	0.000003465	1.1.1.1.1.1.1.1.1	816082.5	820856.8125	772723.125	431924.9063	837793.0625	1056886.75	656012.9375	675378.6875	726832.125
Q80TL7	Protein MON2 homolog OS=Mus musculus OX=10090 GN=Mon2 PE=1 SV=2	Q80TL7	LQLLLLNPLKEMSNINHPDIR		Unique	97.8457	618.60064	4	2.62	0.000003465	1.1.1.1.1.1.1.1.1	207609.5313	362869	139064.9375	174069.0625	220353.625	415165.125	246269.1875	230629.8281	193170.4375
Q80TL7	Protein MON2 homolog OS=Mus musculus OX=10090 GN=Mon2 PE=1 SV=2	Q80TL7	MALSVLLK		Unique	68.6157	437.77497	2	1.316	0.000003465	1.1.1.1.1.1.1.1.1	1489971.625	1314163.875	872930.9375	510946.8438	1123831.375	1834868.625	598281.3125	594553.5625	701181.6875
Q80TL7	Protein MON2 homolog OS=Mus musculus OX=10090 GN=Mon2 PE=1 SV=2	Q80TL7	MALSVLLK	1xOxidation [M1]	Unique	55.3191	445.77239	2	0.963	0.00003635	1.1.1.1.1.1.1.1.1	30417.63281	34964.67969	42824.27734	29414.98828	58725.01172	36885.85938	35831.51563	36178.30078	43550.08594
Q80TL7	Protein MON2 homolog OS=Mus musculus OX=10090 GN=Mon2 PE=1 SV=2	Q80TL7	MREWGAEALTSLIR		Unique	79.3874	544.95561	3	2.618	0.000003465	1.1.1.1.1.1.1.1.1	490913.3125	775666.8125	407024.3438	280902.8125	504765.2813	996824.4375	533220.8125	451277.0625	526196.6875
Q80TL7	Protein MON2 homolog OS=Mus musculus OX=10090 GN=Mon2 PE=1 SV=2	Q80TL7	NDQGESLIR		Unique	28.314	516.25942	2	1.1	0.00001529	1.1.1.1.1.1.1.-.1	282593.4063	421247.6875	317969.1875	284755.4375	499883.1875	412609.9063	370239.0313	370724.3796	354707.3438
Q80TL7	Protein MON2 homolog OS=Mus musculus OX=10090 GN=Mon2 PE=1 SV=2	Q80TL7	NNEVSLAALK		Unique	46.6159	529.79591	2	1.333	0.000003465	1.1.1.1.1.1.1.1.1	569124	887524.25	587279.6875	338452.8125	818487.625	1156173.75	627100.25	787919.9375	888979.3125
Q80TL7	Protein MON2 homolog OS=Mus musculus OX=10090 GN=Mon2 PE=1 SV=2	Q80TL7	NTEILAALKENSSEVVQPFLMGCGTKEPK	1xCarbamidomethyl [C23]	Unique	84.9154	798.40835	4	1.139	0.00001237	-.1.-.1.-.-.1.1.1	3625.623065	5587.846563	3344.976975	139674.2188	5298.078002	2027.540253	171433.5781	187852.5625	222198.8906
Q80TL7	Protein MON2 homolog OS=Mus musculus OX=10090 GN=Mon2 PE=1 SV=2	Q80TL7	QQVTEIIFVLK		Unique	80.9628	659.39251	2	1.875	0.000003465	1.1.1.1.1.1.1.1.1	343243.3125	534222.375	333814	274758.625	429567.375	520369.0938	225202.6094	212677	109909.1953
Q80TL7	Protein MON2 homolog OS=Mus musculus OX=10090 GN=Mon2 PE=1 SV=2	Q80TL7	SFQEILQIVSPVR		Unique	92.6683	505.95585	3	2.249	0.000003465	1.1.1.1.1.1.1.1.1	149738.875	226185	166380.9688	97635.82031	195552.2813	245542.5938	132954.4375	164339.5	161559.2188
Q80TL7	Protein MON2 homolog OS=Mus musculus OX=10090 GN=Mon2 PE=1 SV=2	Q80TL7	VCPLVIK	1xCarbamidomethyl [C2]	Unique	42.8074	414.7541	2	0.47	0.0007265	1.1.1.1.1.1.1.1.1	307743.4688	305999.6563	186869.2344	148627.7969	307408.375	298282.1563	245337.4844	319932.2188	258692.0313
Q80TL7	Protein MON2 homolog OS=Mus musculus OX=10090 GN=Mon2 PE=1 SV=2	Q80TL7	VLQNIIK		Unique	41.8264	414.27097	2	0.554	0.0005085	1.1.1.1.1.1.1.1.1	936107.125	967830.6875	760798.3125	510882.9375	794747.5625	979653.5625	863213.6875	782090.3125	760739.6875
Q80TL7	Protein MON2 homolog OS=Mus musculus OX=10090 GN=Mon2 PE=1 SV=2	Q80TL7	VLSIGLPVAR		Unique	66.0702	512.82915	2	0.919	0.00006214	1.1.1.1.1.1.1.1.1	628214.875	712361.4375	392983.5	240155.25	452124.0937	883569.5	347894.5938	478316.2813	606851.5625
Q80TL7	Protein MON2 homolog OS=Mus musculus OX=10090 GN=Mon2 PE=1 SV=2	Q80TL7	VTTPQEGYISR		Unique	31.426	625.82237	2	1.064	0.00002305	1.1.1.1.1.1.1.1.1	356348.25	311246.125	284746	146127.0313	415125.25	398808.6563	278573	273957.375	397629.875
Q80TL7	Protein MON2 homolog OS=Mus musculus OX=10090 GN=Mon2 PE=1 SV=2	Q80TL7	YSCPSESTWK	1xCarbamidomethyl [C3]	Unique	31.6559	622.76602	2	1.548	0.000003465	1.1.1.1.1.1.1.1.1	123663.7891	188044.7031	110229.3906	84630.79688	154066.625	206795.875	176632.0156	159988.5938	188147.1406
Q80TM6	R3H domain-containing protein 2 OS=Mus musculus OX=10090 GN=R3hdm2 PE=1 SV=2	Q80TM6; Q9DCB4	SIEEREEEYQR		NotUnique	21.3497	489.89518	3	1.413	0.000003465	1.1.1.1.1.1.1.1.1	114769.0156	49824.65234	103655.2813	18270.83984	31653.12695	70820.22656	63103.98047	61429.90234	73800.19531
Q80TM6	R3H domain-containing protein 2 OS=Mus musculus OX=10090 GN=R3hdm2 PE=1 SV=2	Q80TM6; Q9DCB4	SKSIEEREEEYQR		NotUnique	19.6433	561.60452	3	1.429	0.000003465	1.1.1.1.1.1.1.1.1	44891.39453	35395.05859	25550.07422	14423.24805	24269.99414	36487.625	26423.60938	26209.11328	34555.05859
Q80TM6	R3H domain-containing protein 2 OS=Mus musculus OX=10090 GN=R3hdm2 PE=1 SV=2	Q80TM6	SLEPRPWSSTDSDGSVR		Unique	40.3596	625.96609	3	2.604	0.000003465	1.1.1.1.1.1.1.1.1	117254.6406	35280.70703	85411.17969	13144.25977	27327.45117	75575.96094	72852.15625	64328.34766	61139.66016
Q80TM6	R3H domain-containing protein 2 OS=Mus musculus OX=10090 GN=R3hdm2 PE=1 SV=2	Q80TM6	TEADKLFTQLAMSGAK		Unique	66.1409	570.96262	3	1.822	0.000003465	1.1.1.1.1.-.1.1.1	39873.07031	13589.77734	33792.25391	9923.46875	17710.47461	10868.44254	18878.81055	27054.85938	24343.38086
Q80TM6	R3H domain-containing protein 2 OS=Mus musculus OX=10090 GN=R3hdm2 PE=1 SV=2	Q80TM6; Q9DCB4	TSSTRIPEQR		NotUnique	17.8209	392.21057	3	1.065	0.00002305	1.1.1.1.1.1.1.1.1	68534.0625	168736.5313	48400.24219	70700.20313	115527.3672	126243.3828	94211.11719	83054.07813	115755.9297
Q80TM9	Nischarin OS=Mus musculus OX=10090 GN=Nisch PE=1 SV=2	Q80TM9	FSATSMK		Unique	24.9443	386.18894	2	1.016	0.00002305	1.1.1.1.1.1.1.1.1	87904.25781	61020.63281	105119.9531	52882.94922	137089.7969	169577.7031	81468.42969	100087.5703	104770.7266
Q80TM9	Nischarin OS=Mus musculus OX=10090 GN=Nisch PE=1 SV=2	Q80TM9	GLVTSKPTLATMSVR		Unique	50.0574	520.96388	3	2.691	0.000003465	1.1.1.1.1.1.1.1.1	489364.3125	609575.125	291516.9063	392791.1875	625046.9375	1443893.875	413392.5	489300.5625	663587.0625
Q80TM9	Nischarin OS=Mus musculus OX=10090 GN=Nisch PE=1 SV=2	Q80TM9	IEYLDLSHNGLR		Unique	54.8038	477.25253	3	1.664	0.000003465	1.1.1.1.1.1.1.1.1	555915.25	533507.625	543522.5625	354608.7188	599688.5	1230981.5	656067.5	561921.0625	700438.25
Q80TM9	Nischarin OS=Mus musculus OX=10090 GN=Nisch PE=1 SV=2	Q80TM9	LYSLVNVDLRDNRIEQLDEVK		Unique	70.1683	633.59194	4	0.344	0.001477	-.1.1.1.1.1.1.1.1	88244.30962	216052.125	64864.47266	143021.5469	314802.2188	558449.125	146513.5	156304.1406	148427.3125
Q80TM9	Nischarin OS=Mus musculus OX=10090 GN=Nisch PE=1 SV=2	Q80TM9	SIGSLPCLER	1xCarbamidomethyl [C7]	Unique	52.535	566.29445	2	0.389	0.001131	1.1.1.1.1.1.1.1.1	933318.0625	715277	530626	511155.4375	1093372.875	1538471.25	727671.4375	851359.0625	1113834.5
Q80TM9	Nischarin OS=Mus musculus OX=10090 GN=Nisch PE=1 SV=2	Q80TM9	SLHQVEISHCDAK	1xCarbamidomethyl [C10]	Unique	23.599	508.5807	3	2.264	0.000003465	1.1.1.1.1.1.1.1.1	150303.8125	237704.3906	196606.125	196865.9531	363668.25	619527.375	254900.4844	263384.5938	341387.0625
Q80TM9	Nischarin OS=Mus musculus OX=10090 GN=Nisch PE=1 SV=2	Q80TM9	TDLGHILDFTCR	1xCarbamidomethyl [C11]	Unique	69.9593	483.23797	3	1.871	0.000003465	1.1.1.1.1.1.1.1.1	421799.1563	491141.3438	335113.625	367856.4063	809819.875	987812.375	440689.7188	565861.1875	506831.5625
Q80TM9	Nischarin OS=Mus musculus OX=10090 GN=Nisch PE=1 SV=2	Q80TM9	TLNLAGNFLESLSGLHK		Unique	92.0787	605.33174	3	2.979	0.000003465	1.1.1.1.1.1.1.1.1	325452.3125	402460.3438	381843.375	312982.7813	638019.0625	778728.1875	539331.1875	430202.2187	293465.3438
Q80TM9	Nischarin OS=Mus musculus OX=10090 GN=Nisch PE=1 SV=2	Q80TM9	VVDNLQHLYNLVHLDLSYNK		Unique	87.5015	600.06947	4	2.208	0.000003465	1.1.1.1.1.1.1.1.1	384031	366740.6563	308131.9688	179147.2031	542405.0625	627120.75	230950.4531	250012.5625	269697.0313
Q80TN7	Neuron navigator 3 OS=Mus musculus OX=10090 GN=Nav3 PE=1 SV=2	Q80TN7	IILSGPSGTGK		Unique	33.0684	515.30049	2	0.628	0.0003592	1.1.1.1.1.1.1.1.1	157443.0313	196654.375	153950.5938	112359.6797	162439.8438	291316.0625	184190.3594	163623.75	210832.5156
Q80TN7	Neuron navigator 3 OS=Mus musculus OX=10090 GN=Nav3 PE=1 SV=2	Q80TN7	LAEYVITK		Unique	39.2161	468.77362	2	1.227	0.000006775	1.1.1.1.1.1.1.1.1	81189.82812	61053.34375	49514.62891	32749.46289	42312.48047	90375.6875	42976.97266	53774.4375	72338.85938
Q80TN7	Neuron navigator 3 OS=Mus musculus OX=10090 GN=Nav3 PE=1 SV=2	Q80TN7	SGKEEKDQVTTEAAPK		Unique	16.4559	573.29178	3	1.675	0.000003465	1.1.1.-.1.1.1.1.1	29669.99805	10073.3584	21759.62109	14513.42675	4327.54541	19877.32422	12257.68457	15891.10449	13153.51563
Q80TN7	Neuron navigator 3 OS=Mus musculus OX=10090 GN=Nav3 PE=1 SV=2	Q80TN7	VTHTAPQSEASQAK		Unique	14.7824	485.57916	3	1.545	0.000003465	1.1.1.1.1.1.1.1.1	36166.23438	32826.125	33859.89844	11323.80371	21497.72461	41205.15625	29591.22852	30838.23828	32925.35547
Q80TQ2	Ubiquitin carboxyl-terminal hydrolase CYLD OS=Mus musculus OX=10090 GN=Cyld PE=1 SV=2	Q80TQ2	EGLEIMIGK		Unique	58.2103	495.27052	2	1.457	0.000003465	1.1.1.1.1.1.1.1.1	726095.125	348365.5469	736530.5313	105130.7656	179949.7734	378032.3906	275542.5547	304657.4219	343497.4141
Q80TQ2	Ubiquitin carboxyl-terminal hydrolase CYLD OS=Mus musculus OX=10090 GN=Cyld PE=1 SV=2	Q80TQ2	EKNDIEYYSETQELLR		Unique	58.7398	677.32885	3	2.52	0.000003465	1.1.1.1.1.1.1.1.1	268400.5625	523440.9688	457634.25	123553.4922	279283.2188	346358.1875	386501.7188	418511.6875	448328.5938
Q80TQ2	Ubiquitin carboxyl-terminal hydrolase CYLD OS=Mus musculus OX=10090 GN=Cyld PE=1 SV=2	Q80TQ2	FASLQPVSNQIER		Unique	49.2474	744.89353	2	2.772	0.000003465	1.1.1.1.1.1.1.1.1	1535246.625	1701169.625	1487815.5	504014.9375	878535.25	1370995	1270242.625	1414476.375	1725129
Q80TQ2	Ubiquitin carboxyl-terminal hydrolase CYLD OS=Mus musculus OX=10090 GN=Cyld PE=1 SV=2	Q80TQ2	FHSLPFSLTK		Unique	61.0729	392.88524	3	1.213	0.000009579	1.-.1.1.1.-.1.-.-	23544.33203	93088.20631	295690.3438	39666.94141	18274.94336	16861.14917	113928.4844	1394.227876	8401.781051
Q80TQ2	Ubiquitin carboxyl-terminal hydrolase CYLD OS=Mus musculus OX=10090 GN=Cyld PE=1 SV=2	Q80TQ2	GLQVDVGSPVK		Unique	45.49	549.81157	2	2.015	0.000003465	1.1.1.1.1.1.1.1.1	1082590.75	657034.6875	1134051.875	176387.0781	321514.9063	789161.4375	586758.4375	582888.75	692239.875
Q80TQ2	Ubiquitin carboxyl-terminal hydrolase CYLD OS=Mus musculus OX=10090 GN=Cyld PE=1 SV=2	Q80TQ2	GLQVDVGSPVKVQLR		Unique	58.5094	532.31422	3	1.953	0.000003465	1.1.1.1.1.1.1.1.1	280891.625	694435.125	137330.4063	229651.0781	323831.3438	506046	205430.8906	280957.7813	275427.3125
Q80TQ2	Ubiquitin carboxyl-terminal hydrolase CYLD OS=Mus musculus OX=10090 GN=Cyld PE=1 SV=2	Q80TQ2	GSIGQYIQDR		Unique	41.2035	568.78838	2	1.29	0.000003465	1.1.1.1.1.1.1.1.1	1057523.25	796457.875	1193285.25	254584.4531	394008.7188	806805.25	741705.3125	745832.6875	752321.5625
Q80TQ2	Ubiquitin carboxyl-terminal hydrolase CYLD OS=Mus musculus OX=10090 GN=Cyld PE=1 SV=2	Q80TQ2	GVGDKGSSSHNKPKVTGSTSDPGSR		Unique	15.6791	611.30465	4	2.863	0.000003465	1.1.-.1.1.1.-.1.1	44429.51563	237235.1875	125116.4748	65875.72656	118536.75	135284.9063	113983.2083	99818.64062	131335.0469
Q80TQ2	Ubiquitin carboxyl-terminal hydrolase CYLD OS=Mus musculus OX=10090 GN=Cyld PE=1 SV=2	Q80TQ2	IYGYVCATK	1xCarbamidomethyl [C6]	Unique	34.5179	537.76806	2	0.862	0.00008631	1.1.1.1.1.1.1.1.1	452585.75	502126.25	355099.3438	182490	261121.3594	450033.25	423039.125	287155.25	387993.4688
Q80TQ2	Ubiquitin carboxyl-terminal hydrolase CYLD OS=Mus musculus OX=10090 GN=Cyld PE=1 SV=2	Q80TQ2	MSLEDLHSLDSR		Unique	53.1273	468.22582	3	1.914	0.000003465	1.1.1.1.1.1.1.1.1	867119.0625	690241.125	750671	255071.4375	378817.3438	777017.1875	565941.875	650143.9375	677669.1875
Q80TQ2	Ubiquitin carboxyl-terminal hydrolase CYLD OS=Mus musculus OX=10090 GN=Cyld PE=1 SV=2	Q80TQ2	MSLEDLHSLDSRRIQGCAR	1xCarbamidomethyl [C17]; 1xOxidation [M1]	Unique	61.1527	565.77855	4	0.104	0.004846	1.1.1.1.1.1.1.1.1	36525.99219	79648.01562	29155.86328	49797.39453	66148.11719	173806.7656	37494.05078	54078.89063	67693.48438
Q80TQ2	Ubiquitin carboxyl-terminal hydrolase CYLD OS=Mus musculus OX=10090 GN=Cyld PE=1 SV=2	Q80TQ2	RLNHSYHPVSLPK		Unique	34.0106	387.71645	4	1.329	0.000003465	1.1.1.1.1.1.1.1.1	833847.6875	771400.1875	519864.3125	261216.7188	461190.5625	922015.125	669391	730884.625	1037045.25
Q80TQ2	Ubiquitin carboxyl-terminal hydrolase CYLD OS=Mus musculus OX=10090 GN=Cyld PE=1 SV=2	Q80TQ2	TCSTQVHLHPR	1xCarbamidomethyl [C2]	Unique	19.3329	445.89088	3	1.791	0.000003465	1.1.1.1.1.1.1.1.1	272902.625	299595.5938	135940.5938	52907.38672	122096.6953	301735.2188	158972.1406	164078.375	221696.25
Q80TQ2	Ubiquitin carboxyl-terminal hydrolase CYLD OS=Mus musculus OX=10090 GN=Cyld PE=1 SV=2	Q80TQ2	TEIVNPLR		Unique	44.6161	471.27404	2	1.024	0.00002305	1.1.1.1.1.1.1.1.1	1007191.875	1064114.25	963909.625	255864.7969	483037.25	1092747.375	690079.9375	745952.5625	780439.1875
Q80TQ5	Pleckstrin homology domain-containing family M member 2 OS=Mus musculus OX=10090 GN=Plekhm2 PE=1 SV=2	Q80TQ5	GCREPPYPSILTDATMEK	1xCarbamidomethyl [C2]	Unique	61.1458	688.99581	3	3.075	0.000003465	1.1.1.1.1.1.1.1.1	61006.70313	77069.1875	41571.42969	42647.95313	72174.25781	103972.7344	80787.57813	69320.1875	70724.73437
Q80TQ5	Pleckstrin homology domain-containing family M member 2 OS=Mus musculus OX=10090 GN=Plekhm2 PE=1 SV=2	Q80TQ5	LDEDASPLHPTSSQQK		Unique	28.8157	584.95162	3	2.419	0.000003465	1.1.1.1.1.1.1.1.1	59287.32813	45658.21484	48917.94922	39889.40234	63408.44141	52477.91406	52889.53516	56791.35938	65724.10156
Q80TQ5	Pleckstrin homology domain-containing family M member 2 OS=Mus musculus OX=10090 GN=Plekhm2 PE=1 SV=2	Q80TQ5	LFQENLGLLQK		Unique	64.8516	651.87452	2	1.123	0.00001237	1.1.1.1.1.1.1.1.1	188303.875	302277	287699.9375	128256.2813	322042.1563	620029	277468.5938	200765.4063	319341.125
Q80TQ5	Pleckstrin homology domain-containing family M member 2 OS=Mus musculus OX=10090 GN=Plekhm2 PE=1 SV=2	Q80TQ5	LFTCHEDCQTSFFR	2xCarbamidomethyl [C4; C8]	Unique	54.9203	616.59928	3	1.903	0.000003465	1.1.-.-.1.1.-.-.1	31721.40234	26901.91211	21719.14552	39640.48579	33507.66016	40763.66406	6699.787814	2731.774913	37076.42578
Q80TQ5	Pleckstrin homology domain-containing family M member 2 OS=Mus musculus OX=10090 GN=Plekhm2 PE=1 SV=2	Q80TQ5	QKFEDALSLIHSAWQR		Unique	76.175	483.00491	4	2.882	0.000003465	1.1.-.-.1.1.-.1.1	289500.125	229443.8594	272325.49	212381.5319	276367.1563	244304.3438	192557.9798	142098.25	260190.0625
Q80TQ5	Pleckstrin homology domain-containing family M member 2 OS=Mus musculus OX=10090 GN=Plekhm2 PE=1 SV=2	Q80TQ5	STASDLTSSK		Unique	17.8478	498.74597	2	1.379	0.000003465	1.1.1.1.1.1.1.1.1	555970.1875	424064.7188	487186.6875	266346.1875	501758.5	1005929.313	456467.375	522357.75	535394.9375
Q80TQ5	Pleckstrin homology domain-containing family M member 2 OS=Mus musculus OX=10090 GN=Plekhm2 PE=1 SV=2	Q80TQ5	TKLDEDASPLHPTSSQQK		Unique	28.9041	661.33249	3	3.183	0.000003465	1.1.1.1.1.1.1.1.1	98329.89844	95619.46875	103358.7188	64031.60547	89749.74219	157838.5781	97927.44531	92505.97656	110695.3438
Q80TR1	Adhesion G protein-coupled receptor L1 OS=Mus musculus OX=10090 GN=Adgrl1 PE=1 SV=2	Q80TR1	AGLPFGLMR		Unique	71.8941	481.26797	2	1.27	0.000003465	1.1.1.1.1.1.1.1.1	646409.0625	494709.0625	355740.2813	311410.0313	595834.4375	867024.75	458150.7813	520369.2188	682791
Q80TR1	Adhesion G protein-coupled receptor L1 OS=Mus musculus OX=10090 GN=Adgrl1 PE=1 SV=2	Q80TR1	ALEEPLLLPR		Unique	66.9314	575.84536	2	1.659	0.000003465	1.1.1.1.1.1.1.1.1	649431.75	398352.4688	720869.125	262026.5156	480144.4688	1249177.25	590921.5	595409.5625	550909.125
Q80TR1	Adhesion G protein-coupled receptor L1 OS=Mus musculus OX=10090 GN=Adgrl1 PE=1 SV=2	Q80TR1	GTMGNHLLTNPVLQPR		Unique	55.6049	583.31438	3	2.177	0.000003465	1.1.1.1.1.1.1.1.1	744467	645404.3125	494236.875	323835.125	661875.4375	1195401.25	597552.125	624984.3125	771873.6875
Q80TR1	Adhesion G protein-coupled receptor L1 OS=Mus musculus OX=10090 GN=Adgrl1 PE=1 SV=2	Q80TR1	HTTTYRLPNRVDGTGFVVYDGAVFYNK		Unique	67.3616	773.39104	4	1.546	0.000003465	1.1.1.-.1.1.-.1.1	4435.50293	20189.48242	6555.661133	18474.07965	14643.80859	12722.95996	14998.40789	13053.02539	18478.62305
Q80TR1	Adhesion G protein-coupled receptor L1 OS=Mus musculus OX=10090 GN=Adgrl1 PE=1 SV=2	Q80TR1	IKSGENAANIASELAR		Unique	47.1449	548.62865	3	2.438	0.000003465	1.1.1.1.1.1.1.1.1	181654.125	226125.2188	108713.5938	160368.5625	249926.4219	268567.9375	195025.0938	211998.8906	224436.5938
Q80TR1	Adhesion G protein-coupled receptor L1 OS=Mus musculus OX=10090 GN=Adgrl1 PE=1 SV=2	Q80TR1	KQTESSFMAGDINSTPTLNR		Unique	49.1001	733.02338	3	2.828	0.000003465	1.1.1.1.1.1.1.1.1	246810.9531	235415.4688	232627.2031	158117.4688	197897.4531	515873	262817.0938	200888.5313	371876.6563
Q80TR1	Adhesion G protein-coupled receptor L1 OS=Mus musculus OX=10090 GN=Adgrl1 PE=1 SV=2	Q80TR1	NLADAAAFEK		Unique	40.6431	525.26692	2	1.632	0.000003465	1.1.1.1.1.1.1.1.1	789790.875	485470.8828	623152.6523	374946.3691	552750.6602	1121101.016	621707.0469	659708.1289	754162.3164
Q80TR1	Adhesion G protein-coupled receptor L1 OS=Mus musculus OX=10090 GN=Adgrl1 PE=1 SV=2	Q80TR1	RPSHEGYLAAPSLEGPGPDGDGQMQLVTSL		Unique	76.8663	1027.16432	3	1.461	0.000003465	1.-.-.1.1.-.1.-.-	1645.855204	6495.743286	1678.822422	255153.1875	477538.9062	397266.0535	5588.859357	2301.311178	1402.06558
Q80TR1	Adhesion G protein-coupled receptor L1 OS=Mus musculus OX=10090 GN=Adgrl1 PE=1 SV=2	Q80TR1	SGENAANIASELAR		Unique	48.9861	701.85005	2	2.145	0.000003465	1.1.1.1.1.1.1.1.1	292645.9336	276620.7871	226106.3867	100768.4336	209067.7227	693465.2695	226674.8945	307167.6855	286024.3125
Q80TR1	Adhesion G protein-coupled receptor L1 OS=Mus musculus OX=10090 GN=Adgrl1 PE=1 SV=2	Q80TR1	SGETVINTANYHDTSPYR		Unique	38.3318	675.64864	3	3.247	0.000003465	1.1.1.1.1.1.1.1.1	313533.6875	240475.1406	216971.2344	133727.4063	289705.8438	450230.0313	268716.2813	269222.5938	312099.7188
Q80TS3	Adhesion G protein-coupled receptor L3 OS=Mus musculus OX=10090 GN=Adgrl3 PE=1 SV=3	Q80TS3	APIPMAVVR		Unique	50.5533	477.28356	2	0.858	0.00008875	1.1.1.1.1.1.1.1.1	438845.7813	274978.5313	374568.9688	178243.3125	300740.1563	758268.75	357297.7813	367957.2813	441593.7188
Q80TS3	Adhesion G protein-coupled receptor L3 OS=Mus musculus OX=10090 GN=Adgrl3 PE=1 SV=3	Q80TS3	EGLLNNAR		Unique	28.3379	443.74071	2	1.009	0.00002305	-.-.1.1.1.1.1.1.1	8463.335055	2490.583432	6485.331505	285211.1563	496458.5938	914681.5625	570063.4375	713568	765876.9375
Q80TS3	Adhesion G protein-coupled receptor L3 OS=Mus musculus OX=10090 GN=Adgrl3 PE=1 SV=3	Q80TS3	ELAEQTRNHLNAGDITYSVR		Unique	45.2133	763.05279	3	2.483	0.000003465	1.1.-.1.1.1.1.1.1	19284.83984	38176.47266	31972.94462	28546.16406	56338.66016	58138.09375	37047.84766	33594.4375	42269.71484
Q80TS3	Adhesion G protein-coupled receptor L3 OS=Mus musculus OX=10090 GN=Adgrl3 PE=1 SV=3	Q80TS3	GPGAPGAQIAAQAFSR		Unique	20.9925	500.26308	3	0.272	0.002106	1.1.1.1.1.1.1.1.1	7239.541016	8056.529785	5597.793457	9469.573242	13754.41992	27165.06641	8723.633789	9958.688477	12195.84277
Q80TS3	Adhesion G protein-coupled receptor L3 OS=Mus musculus OX=10090 GN=Adgrl3 PE=1 SV=3	Q80TS3	GSSDGFIVPPNKDGASPEGTSK		Unique	39.9276	716.34716	3	1.888	0.000003465	1.1.1.1.1.1.1.1.1	48098.15625	18299.57422	47572.49219	13366.82129	19922.39648	41762.69531	30908.36328	29062.03125	36071.13672
Q80TS3	Adhesion G protein-coupled receptor L3 OS=Mus musculus OX=10090 GN=Adgrl3 PE=1 SV=3	Q80TR1; Q80TS3; Q8JZZ7	MWNDTVR		NotUnique	32.6329	461.21612	2	0.799	0.0001334	1.1.1.1.1.1.1.1.1	1232879.625	1013696.375	1126977.5	493538.5	936224.5	1771311.875	1075469.375	1089859.75	1190711.75
Q80TS3	Adhesion G protein-coupled receptor L3 OS=Mus musculus OX=10090 GN=Adgrl3 PE=1 SV=3	Q80TS3	NHVHPLHAYYQLGR		Unique	40.7069	426.97336	4	1.817	0.000003465	1.1.1.1.1.1.1.1.1	309708.7813	395502.9375	369269.6563	430001.9688	413481.5625	1306954.75	467395.3438	350988.0625	865031.9375
Q80TS3	Adhesion G protein-coupled receptor L3 OS=Mus musculus OX=10090 GN=Adgrl3 PE=1 SV=3	Q80TR1; Q80TS3; Q8JZZ7	RMWNDTVRK		NotUnique	25.0317	402.54501	3	0.496	0.0006624	1.1.1.1.1.1.1.1.1	121518.6953	166017.125	117753.5313	168475.9688	184979.6563	255061.5938	171238.125	152713.6406	187900.75
Q80TS3	Adhesion G protein-coupled receptor L3 OS=Mus musculus OX=10090 GN=Adgrl3 PE=1 SV=3	Q80TS3	SGEAIIANANYHDTSPYR		Unique	42.3094	660.31355	3	3.105	0.000003465	1.1.1.1.1.1.1.1.1	212116.9063	193044.625	155442.3594	103180.0156	205162.2969	372843.5	184630.25	266979.8438	260449.5469
Q80TS3	Adhesion G protein-coupled receptor L3 OS=Mus musculus OX=10090 GN=Adgrl3 PE=1 SV=3	Q80TS3	TDDKICDSDPAQMENIR	1xCarbamidomethyl [C6]	Unique	39.9912	669.96296	3	2.546	0.000003465	1.1.1.1.1.1.1.1.1	67630.90625	30015.67188	50374.02344	20647.96094	35998.89453	91518.4375	35397.25781	60860.19141	62935.71094
Q80TS3	Adhesion G protein-coupled receptor L3 OS=Mus musculus OX=10090 GN=Adgrl3 PE=1 SV=3	Q80TS3	TDIVRENTDNIQLEVAR		Unique	51.5207	662.67965	3	2.673	0.000003465	-.-.1.1.1.-.-.-.-	4994.788483	1431.049546	39227.51953	42641.55078	21036.5918	26726.69171	7049.440109	3182.80991	7291.521423
Q80TS3	Adhesion G protein-coupled receptor L3 OS=Mus musculus OX=10090 GN=Adgrl3 PE=1 SV=3	Q80TS3	VYSTDNHQPHHYSR		Unique	15.9016	580.93326	3	1.762	0.000003465	1.1.1.1.1.1.1.1.1	165656.8125	100429	176748.3125	43108.26172	70159.1875	313898.1563	143422	140822.2656	123874.3125
Q80TV8	CLIP-associating protein 1 OS=Mus musculus OX=10090 GN=Clasp1 PE=1 SV=2	Q80TV8	AQTTNSNSSSSSDVSTHS		Unique	14.709	599.58933	3	2.499	0.000003465	1.1.1.1.1.1.1.1.1	39194.32422	41264.08203	40540.01172	8235.099609	14712.4043	20380.36523	25505.82031	28725.70117	26326.08984
Q80TV8	CLIP-associating protein 1 OS=Mus musculus OX=10090 GN=Clasp1 PE=1 SV=2	Q80TV8	DGGAASPATEGRGGSEIEGGR		Unique	22.0993	644.29979	3	2.409	0.000003465	1.1.1.1.1.1.1.1.1	75235.52344	121462.7813	41583.35156	22030.83203	40177.26563	65109.71875	51682.04688	55783.84375	63676.55078
Q80TV8	CLIP-associating protein 1 OS=Mus musculus OX=10090 GN=Clasp1 PE=1 SV=2	Q80TV8	EACITLGHLSSVLGNK	1xCarbamidomethyl [C3]	Unique	65.4922	566.96685	3	1.85	0.000003465	1.1.1.1.1.1.1.1.1	21952.72461	19119.4375	12698.5	6888.171387	12721.55566	11362.85059	15795.20508	11925.90723	16199.01855
Q80TV8	CLIP-associating protein 1 OS=Mus musculus OX=10090 GN=Clasp1 PE=1 SV=2	Q80TV8	EAEHLYHTLESSYQK		Unique	37.8181	612.29178	3	2.709	0.000003465	1.1.1.1.1.1.1.1.1	586497.4688	623130.7188	418775.8906	294844.9453	424441.0156	582708.0625	498541.4531	455477.9531	616801.5625
Q80TV8	CLIP-associating protein 1 OS=Mus musculus OX=10090 GN=Clasp1 PE=1 SV=2	Q80TV8	EAVFDDDMEQLRDVPIDHSDLVADLLK		Unique	94.5362	775.38027	4	3.126	0.000003465	1.1.1.1.1.1.1.1.1	230552.7813	105054.3594	157199.4844	21655.51758	55512.47656	81452.875	74683.92969	99251.0625	82657.875
Q80TV8	CLIP-associating protein 1 OS=Mus musculus OX=10090 GN=Clasp1 PE=1 SV=2	Q80TV8	ELSNHNERVEER		Unique	15.6507	504.578	3	1.527	0.000003465	1.1.1.1.1.1.1.1.1	231952.4688	172319.9219	103187.0156	29579.4707	65797.80469	134518.5625	93900.79687	138146.3438	145675.0938
Q80TV8	CLIP-associating protein 1 OS=Mus musculus OX=10090 GN=Clasp1 PE=1 SV=2	Q80TV8	FGLGQSGRIPGSVNAMR		Unique	52.5845	582.97379	3	1.932	0.000003465	1.1.-.1.1.1.1.1.1	55011.26563	163479.9531	137591.641	14954.97363	48694.39844	124379.7656	57645.77344	62599.96875	66110.52344
Q80TV8	CLIP-associating protein 1 OS=Mus musculus OX=10090 GN=Clasp1 PE=1 SV=2	Q80TV8	FIVDQTQTPNLK		Unique	48.5372	702.38006	2	1.523	0.000003465	1.-.1.-.-.1.-.-.-	675898.625	603720.9839	678806.625	1706.247519	1078.446001	1820.127275	3958.43232	7160.538762	7912.35083
Q80TV8	CLIP-associating protein 1 OS=Mus musculus OX=10090 GN=Clasp1 PE=1 SV=2	Q80TV8	GPPVTPSSEKR		Unique	16.4051	385.54351	3	1.793	0.000003465	1.1.1.1.1.1.1.1.1	483900.7813	461182.7813	367683.125	93558.65625	186490.3906	303832.6875	284494.5313	302526.7813	391566.6563
Q80TV8	CLIP-associating protein 1 OS=Mus musculus OX=10090 GN=Clasp1 PE=1 SV=2	Q80TV8	HISVLAETIK		Unique	46.901	555.82982	2	2.111	0.000003465	1.1.1.1.1.-.1.1.1	128661.6563	110407.6875	93555.32031	20172.89258	43857.10938	43663.29894	61397.89844	70262.6875	94208.44531
Q80TV8	CLIP-associating protein 1 OS=Mus musculus OX=10090 GN=Clasp1 PE=1 SV=2	Q80TV8	IITWTTEPK		Unique	47.3214	544.80315	2	1.146	0.00001237	1.1.1.1.1.1.1.1.1	794904.5625	805746	808650.5625	166390	239720.7344	485585.5	498254.6563	513186.9375	589597.0625
Q80TV8	CLIP-associating protein 1 OS=Mus musculus OX=10090 GN=Clasp1 PE=1 SV=2	Q80TV8	IMDQAANPQYVWDR		Unique	55.4271	569.60326	3	2.611	0.000003465	1.1.1.1.1.1.1.1.1	86349.55469	118893.1641	83797.89844	28748.85938	34279.14063	50306.91016	70257.97656	77395.75	71053.75781
Q80TV8	CLIP-associating protein 1 OS=Mus musculus OX=10090 GN=Clasp1 PE=1 SV=2	Q80TV8	IPGSVNAMR		Unique	31.038	472.75262	2	1.3	0.000003465	1.1.1.1.1.-.1.1.1	496790.9688	264852.25	412852.2813	79549.8125	214426.6406	138371.5454	123426.7344	128183.3672	157823.9375
Q80TV8	CLIP-associating protein 1 OS=Mus musculus OX=10090 GN=Clasp1 PE=1 SV=2	Q80TV8	KGALLELLK		Unique	59.0025	492.82606	2	0.253	0.002299	1.1.1.-.1.1.1.1.1	104158.5	158274.1094	252636.8438	126925.4871	53186.62109	134417.2344	155113.0781	78751.54688	82090.46094
Q80TV8	CLIP-associating protein 1 OS=Mus musculus OX=10090 GN=Clasp1 PE=1 SV=2	Q80TV8	LLDGAFK		Unique	43.9514	382.22106	2	0.857	0.00009123	1.1.1.1.1.1.1.1.1	618151.375	575905.875	516646.75	125138.8203	239142.3906	370733.9688	364929.7813	392174.5	427535.8438
Q80TV8	CLIP-associating protein 1 OS=Mus musculus OX=10090 GN=Clasp1 PE=1 SV=2	Q80TV8	LNVIFTK		Unique	50.1031	417.75784	2	0.7	0.0002432	1.1.1.1.1.1.1.1.1	2018377.125	1481953.5	1872292.125	1525772	2470562.75	3454405.25	1691365.75	1837614	2238155.25
Q80TV8	CLIP-associating protein 1 OS=Mus musculus OX=10090 GN=Clasp1 PE=1 SV=2	Q80TV8	LNVIFTKFDEVQK		Unique	64.3729	527.62763	3	2.255	0.000003465	1.1.1.1.1.1.1.1.1	144205.5469	236298.7188	122173.625	82842.63281	84241.73438	260443.1094	142892.2813	112556.9219	135118.5938
Q80TV8	CLIP-associating protein 1 OS=Mus musculus OX=10090 GN=Clasp1 PE=1 SV=2	Q80TV8	LQVGQELIDYFSDR		Unique	88.5011	561.61762	3	1.402	0.000003465	1.1.1.-.1.1.1.1.1	97118.86719	68311.14844	59447.72266	27474.60114	27625.94141	26429.16016	45733.41797	34521.70703	44821.21094
Q80TV8	CLIP-associating protein 1 OS=Mus musculus OX=10090 GN=Clasp1 PE=1 SV=2	Q80TV8	NSSNTGVGSPSNTIGR		Unique	25.2844	774.37372	2	2.766	0.000003465	1.1.1.1.1.1.1.1.1	573114.7578	502332.2383	492924.2578	102025.334	211313.377	382249.1406	339032.0195	367415.2969	433831.3164
Q80TV8	CLIP-associating protein 1 OS=Mus musculus OX=10090 GN=Clasp1 PE=1 SV=2	Q80TV8	RAQTTNSNSSSSSDVSTHS		Unique	14.5845	651.62287	3	2.103	0.000003465	1.-.1.-.-.-.-.-.1	12411.85156	10757.60434	8425.328125	2227.82112	3192.135553	1624.9675	5721.033023	1485.287809	22164.08398
Q80TV8	CLIP-associating protein 1 OS=Mus musculus OX=10090 GN=Clasp1 PE=1 SV=2	Q80TV8	SADLEHDQTLLDK		Unique	38.6313	495.57893	3	1.985	0.000003465	1.1.1.1.1.1.1.1.1	48212.64063	50241.06641	48530.24219	11190.67969	16112.0752	23529.17578	29724.96484	31858.11133	34944.8125
Q80TV8	CLIP-associating protein 1 OS=Mus musculus OX=10090 GN=Clasp1 PE=1 SV=2	Q80TV8	SLLLAGAAEYDNFFQHLR		Unique	96.865	689.02173	3	2.929	0.000003465	1.1.1.1.1.1.1.1.1	233203.125	357819.4375	272287.4688	80290.96094	186107.8906	267320.1563	172278.0938	184144.0781	148844.875
Q80TV8	CLIP-associating protein 1 OS=Mus musculus OX=10090 GN=Clasp1 PE=1 SV=2	Q80TV8	SVSTTGSLQR		Unique	19.7208	518.27496	2	1.416	0.000003465	1.1.1.1.1.1.1.1.1	781672.0625	610326	524683.8125	129823.4766	236567.5156	505099.8125	419761.9375	415726.375	444863.125
Q80TV8	CLIP-associating protein 1 OS=Mus musculus OX=10090 GN=Clasp1 PE=1 SV=2	Q80TV8	TSPLTSPTNCSHGGLSPSR	1xCarbamidomethyl [C10]	Unique	33.2741	652.64651	3	3.398	0.000003465	1.1.1.1.1.1.1.1.1	71692.41406	39656.63281	32488.24609	14585.66016	17175.69531	61196.55078	21626.30664	35391.48828	52870.26172
Q80TV8	CLIP-associating protein 1 OS=Mus musculus OX=10090 GN=Clasp1 PE=1 SV=2	Q80TV8	YIESLAR		Unique	32.0856	426.23451	2	0.919	0.00006214	1.1.1.1.1.1.1.1.1	54440.82422	64036.875	48851.85547	15358.19727	28992.93164	26691.41406	29659.37305	49078.78906	38547.08594
Q80TY0	Formin-binding protein 1 OS=Mus musculus OX=10090 GN=Fnbp1 PE=1 SV=2	Q80TY0	ADYSLILQR		Unique	54.0679	539.79815	2	1.247	0.000006775	1.1.1.1.1.1.1.1.1	258328.0781	86413.01563	375777.9375	87695.58594	153731.5156	272832.5625	164776.7813	185230.5469	215536.2188
Q80TY0	Formin-binding protein 1 OS=Mus musculus OX=10090 GN=Fnbp1 PE=1 SV=2	Q80TY0	AQQYFEK		Unique	23.5526	457.22448	2	0.539	0.0005346	1.1.1.-.1.1.1.1.1	257963.4219	52094.82813	343915.5938	205881.6735	81273.97656	369724.8125	134010.9531	172333.6563	231087.8906
Q80TY0	Formin-binding protein 1 OS=Mus musculus OX=10090 GN=Fnbp1 PE=1 SV=2	Q80TY0	EIQKETDQRDAITK		Unique	18.3377	558.96017	3	2.075	0.000003465	1.1.1.1.1.1.1.1.1	55101.25	93134.73438	44611.56641	81114.80469	123862.875	137730.7656	74481.92187	90147.10156	93699.16406
Q80TY0	Formin-binding protein 1 OS=Mus musculus OX=10090 GN=Fnbp1 PE=1 SV=2	Q80TY0	FNEFMTSKPK		Unique	34.3553	410.20579	3	1.754	0.000003465	1.1.1.1.1.1.1.1.1	489711.375	541644.5625	668190.0625	543049.9375	805946.0625	701612.4375	719831.3125	542190.0625	432013.375
Q80TY0	Formin-binding protein 1 OS=Mus musculus OX=10090 GN=Fnbp1 PE=1 SV=2	Q80TY0	FNQEQWEYYHTHIPNIFQK		Unique	69.1653	631.30245	4	2.586	0.000003465	1.1.1.1.1.1.1.1.1	1138622.5	1423111.625	1327589.25	936888	2485778.5	2094813.125	1462576.625	1736365.875	1614220.625
Q80TY0	Formin-binding protein 1 OS=Mus musculus OX=10090 GN=Fnbp1 PE=1 SV=2	Q80TY0	IGESMKTYAEVDRQVIPIIGK		Unique	67.4043	587.57292	4	1.644	0.000003465	-.1.-.1.1.1.1.1.1	1196.320558	1797.059768	4664.639165	252007.5156	471557.5625	543928.0625	344100.375	320001.5938	417354.1875
Q80TY0	Formin-binding protein 1 OS=Mus musculus OX=10090 GN=Fnbp1 PE=1 SV=2	P11260; Q80TY0	IQEMEER		Unique	19.1193	467.71853	2	0.77	0.0001583	1.1.1.1.1.1.1.1.1	667623.0625	632135.9375	669264.3125	409742.5625	914198.9375	1636443.5	683000.25	765189.75	765113.5625
Q80TY0	Formin-binding protein 1 OS=Mus musculus OX=10090 GN=Fnbp1 PE=1 SV=2	Q80TY0	IQEMEERR		Unique	17.133	545.76928	2	0.221	0.002698	1.1.1.1.1.1.1.1.1	63577.46094	134296.3906	65297.62109	68100.11719	153269.9844	199052.4063	112918.1094	109431.2734	124966.3359
Q80TY0	Formin-binding protein 1 OS=Mus musculus OX=10090 GN=Fnbp1 PE=1 SV=2	Q80TY0	KLQQKVDDLNR		Unique	20.7234	452.92476	3	1.147	0.00001237	-.1.1.1.1.1.1.1.1	5812.752127	20698.5	4772.837891	14871.76563	24149.99414	31778.56445	10596.14941	12818.07813	22360.625
Q80TY0	Formin-binding protein 1 OS=Mus musculus OX=10090 GN=Fnbp1 PE=1 SV=2	Q80TY0	LEAQKFEAWLAEVEGR		Unique	85.9957	625.99142	3	2.446	0.000003465	1.1.1.1.1.1.1.1.1	96622.75781	95781.94629	175021.2275	53921.61206	169635.4255	212337.3896	91433.82813	92076.33643	101485.7241
Q80TY0	Formin-binding protein 1 OS=Mus musculus OX=10090 GN=Fnbp1 PE=1 SV=2	Q80TY0	LEAQKFEAWLAEVEGRLPAR		Unique	93.6784	579.06421	4	2.419	0.000003465	1.1.1.1.1.1.1.1.1	87039.65625	204274.4219	43335.4375	99388.35156	234248.125	312225.5	77005.27344	51652.64063	73116.91406
Q80TY0	Formin-binding protein 1 OS=Mus musculus OX=10090 GN=Fnbp1 PE=1 SV=2	Q80TY0	LRLEAQKFEAWLAEVEGR		Unique	86.7928	715.71989	3	2.413	0.000003465	1.1.1.1.1.1.1.1.1	34042.20215	86903.07031	61987.63281	33816.17578	52241.78906	188896.9688	58684.98828	50108.86328	44009.375
Q80TY0	Formin-binding protein 1 OS=Mus musculus OX=10090 GN=Fnbp1 PE=1 SV=2	Q80TY0	LTEVTQNIEK		Unique	30.8234	587.81945	2	1.55	0.000003465	1.1.1.1.1.1.1.1.1	953641.1875	544429.5625	1476761	242589.5	854318.3125	1608682.25	879525.6875	1143952.375	1273897.375
Q80TY0	Formin-binding protein 1 OS=Mus musculus OX=10090 GN=Fnbp1 PE=1 SV=2	Q80TY0	MDADINVTK		Unique	31.9302	503.7474	2	1.449	0.000003465	1.1.1.1.1.1.1.1.1	695637.0625	158882.5156	817857.0625	142662.043	275163.125	877912.125	441571.0625	415457.9375	500090.4063
Q80TY0	Formin-binding protein 1 OS=Mus musculus OX=10090 GN=Fnbp1 PE=1 SV=2	Q80TY0	MDADINVTK	1xOxidation [M1]	Unique	23.2393	511.74482	2	1.339	0.000003465	1.1.1.1.1.1.1.1.1	16435.52148	5299.713867	24584.04688	8315.841797	15424.3457	21304.93359	13716.55859	17934.94141	17498.06836
Q80TY0	Formin-binding protein 1 OS=Mus musculus OX=10090 GN=Fnbp1 PE=1 SV=2	Q80TY0	MKDVYLK		Unique	27.382	448.74906	2	0.743	0.0001804	1.1.1.1.1.1.1.1.1	278772	303831.75	378979.0625	217628.1875	487912.0625	510936.8437	298425.1563	367747.625	372722.6563
Q80TY0	Formin-binding protein 1 OS=Mus musculus OX=10090 GN=Fnbp1 PE=1 SV=2	Q80TY0	QQMAEDSKADYSLILQR		Unique	52.8891	665.99825	3	2.28	0.000003465	1.1.1.1.1.1.1.1.1	205376.1563	404657.9063	343976.8438	333973.6563	538521.75	514218.5	578857.9375	465270.7813	444066.4375
Q80TY0	Formin-binding protein 1 OS=Mus musculus OX=10090 GN=Fnbp1 PE=1 SV=2	Q80TY0	SGFEPPGDIEFEDYTQPMKR		Unique	67.5262	781.69234	3	0.569	0.0004602	1.-.1.-.1.1.1.1.1	168718.5	197512.2948	286250.9688	210631.7415	194197.0313	388380.1563	162170.7813	215680.0938	238752.7031
Q80TY0	Formin-binding protein 1 OS=Mus musculus OX=10090 GN=Fnbp1 PE=1 SV=2	Q80TY0	TEIELSYAK		Unique	42.1933	527.27698	2	1.281	0.000003465	1.1.1.1.1.1.1.1.1	649879.125	720004.0625	923686.375	605542.5	1067436.75	1178694.25	866454.625	808723.0625	862258.0625
Q80TY0	Formin-binding protein 1 OS=Mus musculus OX=10090 GN=Fnbp1 PE=1 SV=2	Q80TY0	TVSDNSLSSSK		Unique	17.1948	562.77526	2	1.945	0.000003465	1.1.1.1.1.1.1.1.1	329731.4688	231128.25	383306.9063	119333.5625	261654.3281	603670.6875	263587.625	269771.0938	328908.8125
Q80TY0	Formin-binding protein 1 OS=Mus musculus OX=10090 GN=Fnbp1 PE=1 SV=2	Q80TY0	TYAEVDR		Unique	18.8372	427.20612	2	0.792	0.0001377	1.1.1.1.1.1.1.1.1	522130.6875	225479.875	535947.9375	171224.6875	370070.9063	665658.6875	349790.3438	381360.0313	450473.8438
Q80TY0	Formin-binding protein 1 OS=Mus musculus OX=10090 GN=Fnbp1 PE=1 SV=2	Q80TY0	YVQELKQER		Unique	20.66	596.81973	2	1.373	0.000003465	1.1.1.1.1.1.1.1.1	405670.3594	530170.2188	358830.1641	293058.4297	787415.2813	946933.2812	498437.7656	589845.8438	480193.1406
Q80TZ3	Putative tyrosine-protein phosphatase auxilin OS=Mus musculus OX=10090 GN=Dnajc6 PE=1 SV=2	Q80TZ3	AADFEDLLSSQGFNAHK		Unique	68.2933	617.29549	3	1.605	0.000003465	1.1.1.1.1.1.1.1.1	597228.4375	91497.66406	645983.9375	55634.52344	129458.8516	342659.6563	387672.5938	421265.0625	281150.7188
Q80TZ3	Putative tyrosine-protein phosphatase auxilin OS=Mus musculus OX=10090 GN=Dnajc6 PE=1 SV=2	Q80TZ3	AADFEDLLSSQGFNAHKDK		Unique	62.6534	524.00389	4	1.113	0.00001237	1.1.1.-.1.1.1.1.1	731798.875	357907.1875	373284.7813	319211.2226	203722.5156	780969.1875	441946	679531.4375	458927.625
Q80TZ3	Putative tyrosine-protein phosphatase auxilin OS=Mus musculus OX=10090 GN=Dnajc6 PE=1 SV=2	Q80TZ3	AITVSPVPFFNK		Unique	75.6832	660.37172	2	1.967	0.000003465	1.1.1.1.1.1.1.1.1	3880538.5	3008924	2936660.5	2053764.375	3991202.75	4568518	3549680.75	3669764	3537351.25
Q80TZ3	Putative tyrosine-protein phosphatase auxilin OS=Mus musculus OX=10090 GN=Dnajc6 PE=1 SV=2	Q80TZ3	ALLSTMHTVLWAGETK		Unique	71.5097	586.64677	3	2.82	0.000003465	1.1.1.1.1.1.1.1.1	2506775.75	2370975	1955180.75	1102062.625	2346379	2964654.75	2139878.5	2423475.75	2530260.5
Q80TZ3	Putative tyrosine-protein phosphatase auxilin OS=Mus musculus OX=10090 GN=Dnajc6 PE=1 SV=2	Q99KY4; Q80TZ3	ATGQPYEQYAK		NotUnique	27.4311	628.30143	2	1.818	0.000003465	1.1.1.1.1.1.1.1.1	441434.3438	142198.6875	461304.5938	59367.67188	176790.5625	345392.3125	245453.8438	270542.7188	313856.9375
Q80TZ3	Putative tyrosine-protein phosphatase auxilin OS=Mus musculus OX=10090 GN=Dnajc6 PE=1 SV=2	Q99KY4; Q80TZ3	AVLVVHPDK		NotUnique	28.472	489.29245	2	0.69	0.0002632	1.1.1.1.1.1.1.1.1	258233.9531	77356.63281	292548.3438	49467.18359	132415.9375	261726.7656	153699.6563	152384.625	182582.8281
Q80TZ3	Putative tyrosine-protein phosphatase auxilin OS=Mus musculus OX=10090 GN=Dnajc6 PE=1 SV=2	Q99KY4; Q80TZ3	AVLVVHPDKATGQPYEQYAK		NotUnique	43.6681	738.72332	3	3.898	0.000003465	1.1.1.1.1.1.1.1.1	2470361.656	2578629.375	1798605.625	1282636.75	2267444.25	4020655.125	2121164.281	2366536.188	2532648.156
Q80TZ3	Putative tyrosine-protein phosphatase auxilin OS=Mus musculus OX=10090 GN=Dnajc6 PE=1 SV=2	Q80TZ3	GDLDFTYVTSR		Unique	55.7479	637.30652	2	1.949	0.000003465	1.1.1.1.1.1.1.1.1	1928064.75	1393525.25	2111946.75	772134.75	1304181.375	2065797.75	1430893.25	1470733.875	1704208.25
Q80TZ3	Putative tyrosine-protein phosphatase auxilin OS=Mus musculus OX=10090 GN=Dnajc6 PE=1 SV=2	Q80TZ3	HLDHYTVYNLSPK		Unique	45.0833	529.60365	3	3.286	0.000003465	1.1.1.1.1.1.1.1.1	2131653.688	1807203.969	1277991.375	1116861.25	1903738.625	3674650.875	1720249.938	1830036	2241861.25
Q80TZ3	Putative tyrosine-protein phosphatase auxilin OS=Mus musculus OX=10090 GN=Dnajc6 PE=1 SV=2	Q80TZ3	IIVMSFPVDSVDIGFR		Unique	96.4189	897.97652	2	2.208	0.000003465	1.1.1.1.1.1.1.1.1	596829.8125	539240.5625	545650.1094	131006.2109	578762.4531	736820.1875	129791.6797	159091.4063	348108.6094
Q80TZ3	Putative tyrosine-protein phosphatase auxilin OS=Mus musculus OX=10090 GN=Dnajc6 PE=1 SV=2	Q80TZ3	IIVMSFPVDSVDIGFRNQVDDIR		Unique	91.3447	879.12338	3	0.806	0.000129	1.1.-.1.1.1.1.1.1	207561.8281	385681.2188	314203.6821	172555.625	350447.0625	661719.375	221007.5625	182905.7813	132562.2656
Q80TZ3	Putative tyrosine-protein phosphatase auxilin OS=Mus musculus OX=10090 GN=Dnajc6 PE=1 SV=2	Q80TZ3	ILEWIEGK		Unique	61.3053	494.27929	2	1.047	0.00002305	1.1.1.1.1.1.1.1.1	1686448.125	559824.25	1767233	316087.1875	922372.3125	1534794.875	1093719.625	1128869.375	1376320.75
Q80TZ3	Putative tyrosine-protein phosphatase auxilin OS=Mus musculus OX=10090 GN=Dnajc6 PE=1 SV=2	Q80TZ3	ILEWIEGKER		Unique	54.3491	424.90297	3	1.735	0.000003465	1.1.1.1.1.1.1.1.1	2065749.063	2645413.688	312242.0469	1129059.375	1751862.188	713170.4375	1302887.25	1447672.438	1704483.75
Q80TZ3	Putative tyrosine-protein phosphatase auxilin OS=Mus musculus OX=10090 GN=Dnajc6 PE=1 SV=2	Q80TZ3	IYSTCTDFER	1xCarbamidomethyl [C5]	Unique	36.1928	646.28444	2	1.54	0.000003465	1.1.1.1.1.1.1.1.1	1409734.125	1153988.25	1121280.5	781443	1223109.375	1984241.375	1312715.5	1246066.125	1391081.75
Q80TZ3	Putative tyrosine-protein phosphatase auxilin OS=Mus musculus OX=10090 GN=Dnajc6 PE=1 SV=2	Q80TZ3	LFSNLKDNLKDTLK		Unique	54.7036	550.31401	3	1.686	0.000003465	1.1.1.1.1.1.1.1.1	1368699.188	479477.3281	1292330.75	365233.4219	800998.5	1294289	830412.9375	955201.8125	934131.4063
Q80TZ3	Putative tyrosine-protein phosphatase auxilin OS=Mus musculus OX=10090 GN=Dnajc6 PE=1 SV=2	Q80TZ3	NGCRPYCDVLIGETK	2xCarbamidomethyl [C3; C7]	Unique	46.1784	594.61515	3	2.948	0.000003465	1.1.1.1.1.1.1.1.1	507302.0313	488193.4063	225682.9063	251666.2969	496752.125	691861.6875	374921.25	446218.9063	515988.625
Q80TZ3	Putative tyrosine-protein phosphatase auxilin OS=Mus musculus OX=10090 GN=Dnajc6 PE=1 SV=2	Q80TZ3	NLGQGGFFASLCWQDQKSEK	1xCarbamidomethyl [C12]	Unique	72.5209	767.36357	3	2.592	0.000003465	1.1.1.-.1.1.1.1.1	338547	700970.4375	169348.7188	1550665.292	753515.125	1182104.5	445419.6875	389886.4688	487290.4688
Q80TZ3	Putative tyrosine-protein phosphatase auxilin OS=Mus musculus OX=10090 GN=Dnajc6 PE=1 SV=2	Q80TZ3	NMYNWLLQNPK		Unique	72.4857	710.85598	2	1.978	0.000003465	1.1.1.-.1.1.1.1.1	1600831.625	1706445.5	1143081.125	2359135.304	1511985.75	1374411.75	1343431	1379998.125	1462207.75
Q80TZ3	Putative tyrosine-protein phosphatase auxilin OS=Mus musculus OX=10090 GN=Dnajc6 PE=1 SV=2	Q80TZ3	NQVDDIR		Unique	20.2349	430.21711	2	0.705	0.0002342	1.1.1.1.1.1.1.1.1	1166198.25	772053.3125	988956.6875	369482.8438	898357.1875	1590293.25	888383.5625	913317.5	1043404
Q80TZ3	Putative tyrosine-protein phosphatase auxilin OS=Mus musculus OX=10090 GN=Dnajc6 PE=1 SV=2	Q80TZ3	NQVDDIRSFLDSR		Unique	63.4127	522.26184	3	0.923	0.0000599	1.1.1.1.1.1.1.1.1	494369.7188	699772.25	219780.1094	471648.6875	680436.625	1055002.75	438319.6563	450442.1875	582684
Q80TZ3	Putative tyrosine-protein phosphatase auxilin OS=Mus musculus OX=10090 GN=Dnajc6 PE=1 SV=2	Q80TZ3	NVCVVHCLDGR	2xCarbamidomethyl [C3; C7]	Unique	35.4182	443.54475	3	1.538	0.000003465	1.1.1.1.1.1.1.1.1	270345.6563	357654.8125	169763.5938	430235.7813	377988.5313	133652.8438	370862.5938	242822.2031	211392.9375
Q80TZ3	Putative tyrosine-protein phosphatase auxilin OS=Mus musculus OX=10090 GN=Dnajc6 PE=1 SV=2	Q80TZ3	QAPSLHNLFAVCR	1xCarbamidomethyl [C12]	Unique	61.0763	504.92935	3	2.163	0.000003465	1.1.1.1.1.1.1.1.1	1058839.5	950695	558221.375	378833	865631.875	1265004.5	701698.25	773132.3125	873113.75
Q80TZ3	Putative tyrosine-protein phosphatase auxilin OS=Mus musculus OX=10090 GN=Dnajc6 PE=1 SV=2	Q99KY4; Q80TZ3	RAVLVVHPDKATGQPYEQYAK		NotUnique	39.3426	790.75663	3	3.744	0.000003465	1.1.-.1.-.1.-.-.1	124614.7813	154482.5781	152513.5732	68221.26563	139200.2978	462796.9688	5400.591473	1207.752291	6333.488801
Q80TZ3	Putative tyrosine-protein phosphatase auxilin OS=Mus musculus OX=10090 GN=Dnajc6 PE=1 SV=2	Q80TZ3	RPGIGLSPSHR		Unique	25.287	392.89133	3	1.977	0.000003465	1.1.1.1.1.1.1.1.1	3090625.844	2753212.672	2298349.531	1387176.813	2705252.281	3247462.75	2209365.156	2578896.844	2540495.75
Q80TZ3	Putative tyrosine-protein phosphatase auxilin OS=Mus musculus OX=10090 GN=Dnajc6 PE=1 SV=2	Q80TZ3	RTATSASASPTLR		Unique	19.7579	659.85731	2	2.014	0.000003465	1.1.1.1.1.1.1.1.1	938729	745002.75	599238.4375	284130.375	666079.0625	1507613.875	703794.5	747430.625	918620.75
Q80TZ3	Putative tyrosine-protein phosphatase auxilin OS=Mus musculus OX=10090 GN=Dnajc6 PE=1 SV=2	Q80TZ3	TATSASASPTLR		Unique	22.3285	581.80693	2	1.379	0.000003465	1.1.1.1.1.1.1.1.1	1226452.375	1146385.25	1014706.313	674660.625	1346004.75	1709959.125	1133175.25	1213656.375	1193196.875
Q80TZ3	Putative tyrosine-protein phosphatase auxilin OS=Mus musculus OX=10090 GN=Dnajc6 PE=1 SV=2	Q80TZ3	VIDLTPPWEHYCTK	1xCarbamidomethyl [C12]	Unique	69.0383	586.95537	3	2.012	0.000003465	1.1.1.-.1.1.1.1.1	672385.4375	234470.4688	577690.4375	577311.6803	356952.0938	750134.3125	400389.9063	416636.1875	509364.5313
Q80TZ3	Putative tyrosine-protein phosphatase auxilin OS=Mus musculus OX=10090 GN=Dnajc6 PE=1 SV=2	Q80TZ3	VIQSVSSYTK		Unique	30.1238	556.30359	2	1.408	0.000003465	1.1.1.1.1.1.1.1.1	2004177.875	1256869.375	1579608.875	744390	1286182.25	2292123.5	1194002.875	1363403.625	1652934.5
Q80TZ3	Putative tyrosine-protein phosphatase auxilin OS=Mus musculus OX=10090 GN=Dnajc6 PE=1 SV=2	Q80TZ3	VSECSWPIR	1xCarbamidomethyl [C4]	Unique	47.2184	567.27439	2	1.09	0.00001818	1.1.1.1.1.1.1.1.1	644369.8125	603008.625	252071.8438	323208.125	523422.5	991307.625	490920.0625	493963.1562	735038.875
Q80TZ3	Putative tyrosine-protein phosphatase auxilin OS=Mus musculus OX=10090 GN=Dnajc6 PE=1 SV=2	Q80TZ3	VTNTQIFQLQFHSGFIPLDTTVLK		Unique	96.353	916.49706	3	2.978	0.000003465	1.1.1.1.1.1.1.1.1	778960.625	1287187.25	836768.625	523875.0937	1250583.375	1626398.125	477886.75	469861.8125	413641.2813
Q80TZ3	Putative tyrosine-protein phosphatase auxilin OS=Mus musculus OX=10090 GN=Dnajc6 PE=1 SV=2	Q80TZ3	WKPVGMADLVTPEQVK		Unique	66.2632	599.99028	3	2.609	0.000003465	1.1.1.1.1.1.1.1.1	561045	758631.0625	697609.5625	396337.0313	623052.375	1012254.25	548897.125	746380.9375	769142.75
Q80TZ3	Putative tyrosine-protein phosphatase auxilin OS=Mus musculus OX=10090 GN=Dnajc6 PE=1 SV=2	Q80TZ3	WKPVGMADLVTPEQVKK		Unique	59.423	642.68886	3	3.082	0.000003465	1.1.1.1.1.1.1.1.1	1125884.75	665088.5625	1480154.438	707848.7813	711264.125	1059977.375	1317212.25	1147839.594	923460.875
Q80U12	Small G protein signaling modulator 2 OS=Mus musculus OX=10090 GN=Sgsm2 PE=1 SV=2	Q80U12	FSSGSSIDSHVQR		Unique	24.3245	469.56006	3	2.208	0.000003465	1.1.1.1.1.1.1.1.1	34821.53516	20639.4668	19842.91406	15624.21777	31785.73828	61934.27734	29470.59766	33297.94141	30590.79492
Q80U12	Small G protein signaling modulator 2 OS=Mus musculus OX=10090 GN=Sgsm2 PE=1 SV=2	Q80U12	IRGPPNRQDSPAK		Unique	16.2441	479.2633	3	0.776	0.0001513	1.1.-.1.1.1.1.1.1	18422.54883	21734.57031	27133.81746	25456.67773	43633.75781	75890.74219	28472.04492	33789.42578	40399.47656
Q80U12	Small G protein signaling modulator 2 OS=Mus musculus OX=10090 GN=Sgsm2 PE=1 SV=2	Q80U12	MAALFTK		Unique	44.1915	391.21754	2	1	0.00002563	1.1.1.1.1.1.1.1.1	37995.1875	32309.87305	33847.78516	21281.71484	56479.90625	110413.6328	45005.86719	46758.46875	60287.85547
Q80U19	Disheveled-associated activator of morphogenesis 2 OS=Mus musculus OX=10090 GN=Daam2 PE=1 SV=4	Q80U19	AHVLAQPEAISIIAQSLR		Unique	84.8768	639.70201	3	3.55	0.000003465	1.1.1.1.1.1.1.1.1	873833.625	1050130.625	668799	379078.9688	779976.625	821968	623796.4375	725039.375	819799.375
Q80U19	Disheveled-associated activator of morphogenesis 2 OS=Mus musculus OX=10090 GN=Daam2 PE=1 SV=4	Q80U19	ALTHFGEQESK		Unique	24.6595	623.80689	2	2.177	0.000003465	1.1.1.1.1.1.1.1.1	1642542.813	1848867.375	1729524.781	689062.5	1169130.656	1781838.438	1372388.156	1475530.375	1699347.625
Q80U19	Disheveled-associated activator of morphogenesis 2 OS=Mus musculus OX=10090 GN=Daam2 PE=1 SV=4	Q80U19	AVEVELEYQR		Unique	45.0052	618.31747	2	0.868	0.00008395	1.1.1.1.1.1.1.1.1	480673.4063	611105.6875	404653.8438	380658.9063	448064.5625	604915.875	420402.1875	360591.0625	414777.75
Q80U19	Disheveled-associated activator of morphogenesis 2 OS=Mus musculus OX=10090 GN=Daam2 PE=1 SV=4	Q80U19; Q8BPM0	ELSVIDGR		NotUnique	36.219	444.74275	2	1.053	0.00002305	1.1.1.1.1.1.1.1.1	246290.4063	324911.8438	351497.2188	139612.7031	268988.3438	304433.5938	281344.5938	281960.4688	266026.625
Q80U19	Disheveled-associated activator of morphogenesis 2 OS=Mus musculus OX=10090 GN=Daam2 PE=1 SV=4	Q80U19	FIPEKSDIDLLEEHKHEIER		Unique	49.8459	620.07224	4	1.929	0.000003465	1.1.1.1.1.1.1.1.1	235129.9844	331495.75	407957.5	89519.09375	127701.6094	569595.8125	510522	176490.6406	313015.0938
Q80U19	Disheveled-associated activator of morphogenesis 2 OS=Mus musculus OX=10090 GN=Daam2 PE=1 SV=4	Q80U19	FLYEMSR		Unique	45.7408	473.22865	2	0.593	0.0004263	1.1.1.-.1.1.1.1.1	508586.9375	360835.4063	494079	280020.8772	292488.6875	363510.6563	338430.375	342147.0938	353852.8125
Q80U19	Disheveled-associated activator of morphogenesis 2 OS=Mus musculus OX=10090 GN=Daam2 PE=1 SV=4	Q80U19	FQTLLNELDR		Unique	69.1083	624.83264	2	1.418	0.000003465	1.1.1.1.1.1.1.1.1	634517.875	808179.1875	297174.4375	123670.1875	550198	880356	381384.6563	554390.3125	647400.8125
Q80U19	Disheveled-associated activator of morphogenesis 2 OS=Mus musculus OX=10090 GN=Daam2 PE=1 SV=4	Q80U19	GQVAELVAR		Unique	34.9632	471.77187	2	0.952	0.00004709	1.1.1.1.1.1.1.1.1	2016961.656	1964466.344	1741176.156	565397.4219	892677.2344	980929.1563	1411113.594	1508894.438	1700727.156
Q80U19	Disheveled-associated activator of morphogenesis 2 OS=Mus musculus OX=10090 GN=Daam2 PE=1 SV=4	Q80U19	GVDPDLAPLENFNVK		Unique	72.4044	814.42104	2	2.242	0.000003465	1.1.1.1.-.1.1.1.1	930136.5625	656227.9375	743514.125	239195.8906	539279.1353	417004.875	525848.75	731489.5	540226.125
Q80U19	Disheveled-associated activator of morphogenesis 2 OS=Mus musculus OX=10090 GN=Daam2 PE=1 SV=4	Q80U19	ILDLEDFEK		Unique	67.3952	561.28995	2	1.111	0.00001237	1.1.1.1.1.1.1.1.1	951543.125	426735.7188	771364.375	181962.6719	259570.1406	717356.0625	464028.0313	501889.3438	609162.5
Q80U19	Disheveled-associated activator of morphogenesis 2 OS=Mus musculus OX=10090 GN=Daam2 PE=1 SV=4	Q80U19	ILQQIVLQDER		Unique	53.1034	677.88804	2	1.666	0.000003465	1.1.1.1.1.1.1.1.1	757562.1875	680774.4375	809996.4375	296429.4063	697145.5	672537.125	581163.0625	539291.9375	682987.8125
Q80U19	Disheveled-associated activator of morphogenesis 2 OS=Mus musculus OX=10090 GN=Daam2 PE=1 SV=4	Q80U19	KRPGSQVPEVTR		Unique	21.9654	677.38365	2	1.136	0.00001237	1.1.1.-.1.1.1.1.1	419500.125	230641.5469	226660.5156	328705.9648	129485.6875	330592.25	200597.7656	199762.4375	216379.5938
Q80U19	Disheveled-associated activator of morphogenesis 2 OS=Mus musculus OX=10090 GN=Daam2 PE=1 SV=4	Q80U19	LAEAKPKVEAILLASR		Unique	52.9945	570.34869	3	2.982	0.000003465	1.1.1.1.1.1.1.1.1	110328.9375	231441.0781	83632.95313	80377.14844	93410.08594	221571.25	102134.9453	128847.5938	148536.9219
Q80U19	Disheveled-associated activator of morphogenesis 2 OS=Mus musculus OX=10090 GN=Daam2 PE=1 SV=4	Q80U19	LQALFFK		Unique	63.8211	433.76022	2	0.981	0.00003113	1.1.1.1.1.1.1.1.1	1984014.25	2645232.25	1864425.625	950434.8125	1594392.375	2301976	1718525.75	1770452.375	2152655.5
Q80U19	Disheveled-associated activator of morphogenesis 2 OS=Mus musculus OX=10090 GN=Daam2 PE=1 SV=4	Q80U19	MFSAYQR		Unique	31.4766	451.71296	2	0.839	0.000113	1.1.1.1.1.1.1.1.1	397059.7188	196098.7344	390196.2813	76748.25781	133857.3594	273414.4688	183751.2656	248010.1406	267727.8438
Q80U19	Disheveled-associated activator of morphogenesis 2 OS=Mus musculus OX=10090 GN=Daam2 PE=1 SV=4	Q80U19	NEDDLELAR		Unique	34.5549	537.7572	2	0.688	0.0002675	1.1.1.1.1.1.1.1.1	257588.8906	175178.4219	218266.6563	94676.59375	200440.0313	191714.0625	170737.8281	159458.1406	180078.0469
Q80U19	Disheveled-associated activator of morphogenesis 2 OS=Mus musculus OX=10090 GN=Daam2 PE=1 SV=4	Q80U19	NGGYFQQWQLLDR		Unique	75.9427	812.89614	2	1.893	0.000003465	1.1.1.1.1.1.1.1.1	183794.1406	222297.8906	274989.4063	179861.875	214971.4844	466722.25	327488.2813	236750.0469	225259.6563
Q80U19	Disheveled-associated activator of morphogenesis 2 OS=Mus musculus OX=10090 GN=Daam2 PE=1 SV=4	Q80U19	NIVNMLINENEVK		Unique	73.2401	510.60441	3	1.82	0.000003465	1.1.1.1.1.1.1.1.1	206407.4844	141358.5781	221277.6094	35198.55078	127995.3125	191395.2031	145125.6563	142797.0625	122722.1094
Q80U19	Disheveled-associated activator of morphogenesis 2 OS=Mus musculus OX=10090 GN=Daam2 PE=1 SV=4	Q80U19	QHENAILDKHLDFFEMVRNEDDLELAR		Unique	79.4985	660.32551	5	0.822	0.0001172	-.1.-.-.1.1.1.1.1	5770.140791	2203.808607	3130.846773	253962.7982	192368.7188	321735.3125	16144.30371	93792.375	118334.0234
Q80U19	Disheveled-associated activator of morphogenesis 2 OS=Mus musculus OX=10090 GN=Daam2 PE=1 SV=4	Q80U19; Q8BPM0	SGEVFDKDLSK		NotUnique	30.6565	408.87499	3	1.509	0.000003465	1.1.1.1.1.1.1.1.1	877690.0625	1246676.5	1566838.75	233856.6719	753509.1875	1708530	1248197.375	1157540.625	1372167.75
Q80U19	Disheveled-associated activator of morphogenesis 2 OS=Mus musculus OX=10090 GN=Daam2 PE=1 SV=4	Q80U19	SPHGLGFLCCFGGSDLPEIDLR	2xCarbamidomethyl [C9; C10]	Unique	92.0843	816.38726	3	3.058	0.000003465	1.1.1.1.-.-.1.1.1	78873.41406	27823.94922	38043.82813	10957.19824	4115.797176	2432.012246	25331.36328	24555.43164	33736.53516
Q80U19	Disheveled-associated activator of morphogenesis 2 OS=Mus musculus OX=10090 GN=Daam2 PE=1 SV=4	Q80U19	TRFQTLLNELDR		Unique	69.5226	502.60713	3	1.423	0.000003465	1.1.1.1.1.1.1.1.1	198350.4688	378170.2188	291479.5313	158563.8594	274478.8438	339346.0313	293285.2813	206612.9531	210344.4531
Q80U19	Disheveled-associated activator of morphogenesis 2 OS=Mus musculus OX=10090 GN=Daam2 PE=1 SV=4	Q80U19	VASLNKIADTK		Unique	30.2541	387.22757	3	1.274	0.000003465	1.1.1.1.1.1.1.1.1	96580.11719	141874.3281	119118.0703	43290.625	49899.29297	74081.39063	66150.5625	78560.01563	74081.33594
Q80U19	Disheveled-associated activator of morphogenesis 2 OS=Mus musculus OX=10090 GN=Daam2 PE=1 SV=4	Q80U19; Q8BPM0	VAVLEILGAVCLVPGGHKK	1xCarbamidomethyl [C11]	NotUnique	92.8885	490.79066	4	2.446	0.000003465	1.1.1.1.1.1.1.1.1	114234.9063	145306.7656	51287.81641	88294	171484.9844	187430.4063	69588.94531	67906.64844	58917.52344
Q80U19	Disheveled-associated activator of morphogenesis 2 OS=Mus musculus OX=10090 GN=Daam2 PE=1 SV=4	Q80U19	VEAILLASR		Unique	51.3768	486.29775	2	1.29	0.000003465	1.1.1.1.1.1.1.1.1	1098765.375	1304908.125	1001794.188	422863.9688	910641.125	1081366.625	818843.875	854231.0625	1051434
Q80U19	Disheveled-associated activator of morphogenesis 2 OS=Mus musculus OX=10090 GN=Daam2 PE=1 SV=4	Q80U19	VLAGGALEESGEFDDLVSALR		Unique	92.6573	716.69906	3	2.815	0.000003465	1.1.1.1.1.1.1.1.1	279686.2813	237179.2031	308732.6563	103205.5625	150450.8906	308620.25	214012.7813	200275.5938	171627.2344
Q80U19	Disheveled-associated activator of morphogenesis 2 OS=Mus musculus OX=10090 GN=Daam2 PE=1 SV=4	Q80U19	VNLAELEKEVSILR		Unique	84.8327	538.31375	3	2.241	0.000003465	1.1.1.1.1.1.1.1.1	1020082.813	1345552.875	779665.6875	366464.2188	847199.125	1274508.25	614910.6875	672563.25	810771.8125
Q80U19	Disheveled-associated activator of morphogenesis 2 OS=Mus musculus OX=10090 GN=Daam2 PE=1 SV=4	Q80U19	VNLAELEKEVSILRR		Unique	76.994	443.01199	4	1.716	0.000003465	-.1.-.1.1.1.-.1.1	5680.74283	1528.064805	6032.860386	98528.4375	117728.75	193057.2031	139727.7355	132509.3438	148636.5625
Q80U19	Disheveled-associated activator of morphogenesis 2 OS=Mus musculus OX=10090 GN=Daam2 PE=1 SV=4	Q80U19	VSGTVWNEIDDSQVFR		Unique	73.8907	617.96731	3	2.08	0.000003465	1.1.1.1.1.1.1.1.1	667520.1563	716590.4375	608397.6875	380795.5	379889.6719	672354.2031	499514.75	543462.7344	525614.8438
Q80U19	Disheveled-associated activator of morphogenesis 2 OS=Mus musculus OX=10090 GN=Daam2 PE=1 SV=4	Q80U19; Q8BPM0	WQIYCSK	1xCarbamidomethyl [C5]	NotUnique	41.4533	492.73396	2	0.791	0.0001377	1.1.1.1.1.1.1.1.1	608584.6875	587748.5625	320578.5313	184692.2656	442615.6875	579800.375	470191.75	397997	482744.1875
Q80U23	Syntaphilin OS=Mus musculus OX=10090 GN=Snph PE=1 SV=3	Q80U23	AIQTDFVQYQPDLNTILEK		Unique	82.2699	746.05453	3	2.529	0.000003465	1.1.1.1.1.1.1.1.1	770482.375	465252.625	644889.25	321623.7813	379321.5	468199.75	559903.3125	587012.875	521452.125
Q80U23	Syntaphilin OS=Mus musculus OX=10090 GN=Snph PE=1 SV=3	Q80U23	QGQPIYNISSLLR		Unique	77.5874	496.94378	3	2.216	0.000003465	1.1.1.1.1.1.1.1.1	49013.02734	59344.41016	28125.9082	21581.53711	45798.12891	55666.68359	30292.01953	37390.60938	38613.04297
Q80U23	Syntaphilin OS=Mus musculus OX=10090 GN=Snph PE=1 SV=3	Q80U23	VGQAQVCGSVLKDR	1xCarbamidomethyl [C7]	Unique	31.7411	506.26849	3	2.18	0.000003465	1.1.1.1.1.1.1.1.1	505481.6563	557106	348427.3438	147936.9688	286310.5313	390228.875	409430.1875	327737.9688	413562.25
Q80U23	Syntaphilin OS=Mus musculus OX=10090 GN=Snph PE=1 SV=3	Q80U23; Q8BHS8	YFVDINIQNK		NotUnique	58.1956	627.32987	2	1.425	0.000003465	1.1.1.1.1.1.1.1.1	679850.8125	632309.3125	728711.125	88694.89063	281885.7813	293573.2813	276330.9063	314899.5625	348415.1875
Q80U28	MAP kinase-activating death domain protein OS=Mus musculus OX=10090 GN=Madd PE=1 SV=2	Q80U28	APSATGKGPKELDTR		Unique	19.5764	382.70857	4	1.943	0.000003465	1.1.-.1.1.1.1.1.1	229746.5625	558472.25	272695.4123	198980.3438	463831.0313	799970.625	273793.9375	376062	369467.0625
Q80U28	MAP kinase-activating death domain protein OS=Mus musculus OX=10090 GN=Madd PE=1 SV=2	Q80U28	DDTSFVFTLTDKDTGVTR		Unique	68.45	673.3286	3	1.973	0.000003465	1.1.1.-.1.1.1.1.1	16523.50781	8834.302734	14493.00195	11326.07143	15928.30371	8205.810547	15517.43359	11958.80371	13488.90625
Q80U28	MAP kinase-activating death domain protein OS=Mus musculus OX=10090 GN=Madd PE=1 SV=2	Q80U28	DKGSMWDQLEDAAMETFSLSK	1xOxidation [M14]	Unique	97.6105	802.35915	3	2.136	0.000003465	1.1.1.-.1.1.1.-.1	59950.92578	18675.0625	53961.05469	47157.47694	46342.53516	61556.02344	39243.89453	33117.45483	30465.76172
Q80U28	MAP kinase-activating death domain protein OS=Mus musculus OX=10090 GN=Madd PE=1 SV=2	Q80U28	EGMGMDQGPQEMIDR		Unique	48.4865	565.23808	3	1.447	0.000003465	1.1.1.-.1.1.1.1.1	87396.13281	29575.23242	69344.33594	70985.91533	44433.91797	49494.125	54054.16016	40719.1875	59977.06641
Q80U28	MAP kinase-activating death domain protein OS=Mus musculus OX=10090 GN=Madd PE=1 SV=2	Q80U28	EGMGMDQGPQEMIDRYLSLGEHDR		Unique	45.0406	691.80835	4	0.07	0.005717	1.1.1.1.1.1.1.1.1	231281.5938	298250.5313	215945.8594	94297.32812	140852.8438	298557.7188	158946.0938	164236.1875	279460.5313
Q80U28	MAP kinase-activating death domain protein OS=Mus musculus OX=10090 GN=Madd PE=1 SV=2	Q80U28	GMLDLLK		Unique	68.485	395.23062	2	0.905	0.00006966	1.1.1.1.1.1.1.1.1	505372.9063	511645.1875	415334.5938	320924.2188	482556.0938	722198.3125	489296.3125	509111.2188	524349.5625
Q80U28	MAP kinase-activating death domain protein OS=Mus musculus OX=10090 GN=Madd PE=1 SV=2	Q80U28	HPSSDSVAQTPELLR		Unique	44.1077	546.28123	3	1.85	0.000003465	1.1.1.-.1.1.1.1.1	859832.3125	660177.625	574718.1875	1405123.527	694224.1875	1184614.375	630762.0625	754726.25	815558.6875
Q80U28	MAP kinase-activating death domain protein OS=Mus musculus OX=10090 GN=Madd PE=1 SV=2	Q80U28	IFTGSLLVEEK		Unique	61.3317	618.3478	2	1.579	0.000003465	1.1.1.1.1.1.1.1.1	697612.875	627892.6875	616471.375	350696.625	541692.375	731595.75	569389.3125	658540.125	545974.25
Q80U28	MAP kinase-activating death domain protein OS=Mus musculus OX=10090 GN=Madd PE=1 SV=2	Q80U28	IHNNTFDPALIGDKPK		Unique	45.3771	593.9846	3	1.631	0.000003465	1.1.1.1.1.1.1.1.1	300873.3125	235631.9219	171755.4688	100886.1641	169384.0469	343935.25	205422.0313	233427.2656	293421.7813
Q80U28	MAP kinase-activating death domain protein OS=Mus musculus OX=10090 GN=Madd PE=1 SV=2	Q80U28	LASDSDAESDSR		Unique	14.9634	626.76815	2	2.478	0.000003465	1.1.1.1.1.1.1.1.1	584255.3125	271601.3438	446735.2188	89825.42969	195834.0469	520973.3125	302841.0313	309092.6875	391987.8125
Q80U28	MAP kinase-activating death domain protein OS=Mus musculus OX=10090 GN=Madd PE=1 SV=2	Q80U28	LFPRPVVAFQAGSFLASRPR		Unique	79.3011	554.81706	4	1.609	0.000003465	1.1.1.1.1.1.1.1.1	725947.25	388345.5625	238830.9844	185546.7188	477073.7188	1073056.625	335126.3438	222701.25	474339.5938
Q80U28	MAP kinase-activating death domain protein OS=Mus musculus OX=10090 GN=Madd PE=1 SV=2	Q80U28	LINMTYCPK	1xCarbamidomethyl [C7]	Unique	44.5107	570.28324	2	1.177	0.000009579	1.1.1.1.1.1.1.1.1	802621.75	683955.9375	553163	292066.1563	564332.0625	951114.25	657505.875	576480.0625	743863.6875
Q80U28	MAP kinase-activating death domain protein OS=Mus musculus OX=10090 GN=Madd PE=1 SV=2	Q80U28	LLDYLVIVGAR		Unique	83.1863	616.37433	2	1.783	0.000003465	1.1.1.1.1.1.1.1.1	705120.5	461166.9375	481343.5625	193703.4688	473422.4375	646769.875	372710.5	457696.1875	317878.9688
Q80U28	MAP kinase-activating death domain protein OS=Mus musculus OX=10090 GN=Madd PE=1 SV=2	Q80U28	LLESEQLRVFVLSK		Unique	71.9875	554.32592	3	1.579	0.000003465	1.1.1.1.1.1.1.1.1	21104.27734	38829.50391	5654.78125	17542.37305	25714.39648	53620.58203	14001.84082	17700.8457	21745.2793
Q80U28	MAP kinase-activating death domain protein OS=Mus musculus OX=10090 GN=Madd PE=1 SV=2	Q80U28	LVDCCSER	2xCarbamidomethyl [C4; C5]	Unique	17.3741	519.721	2	1.047	0.00002305	1.1.1.1.1.1.1.1.1	135222.9688	107317.9219	35071.75781	41468.43359	111637.3438	203212.4688	75165.61719	100625.9375	131035.7344
Q80U28	MAP kinase-activating death domain protein OS=Mus musculus OX=10090 GN=Madd PE=1 SV=2	Q80U28	MPKEKVEGGAGPR		Unique	17.7323	452.57488	3	1.537	0.000003465	1.1.1.1.1.1.1.1.1	31478.95898	77370.10938	15213.34473	49980.77734	71217.92969	104913.6719	48587.55859	53864.53516	64845.59375
Q80U28	MAP kinase-activating death domain protein OS=Mus musculus OX=10090 GN=Madd PE=1 SV=2	Q80U28	NGSETQLNKFYTK		Unique	35.2347	510.59123	3	2.259	0.000003465	1.1.1.1.1.1.1.1.1	65995.19531	124013.75	33520.93359	66390.375	98657.24219	125559.3594	76827.49219	92736.05469	109610
Q80U28	MAP kinase-activating death domain protein OS=Mus musculus OX=10090 GN=Madd PE=1 SV=2	Q80U28	NHSTSFSLSNLTLPTK		Unique	66.0499	582.9724	3	2.243	0.000003465	1.1.1.1.1.1.1.1.1	651874.5	661652.875	356196.9688	246209.2969	482172	701782.75	333093.7188	514432.3125	594799.5625
Q80U28	MAP kinase-activating death domain protein OS=Mus musculus OX=10090 GN=Madd PE=1 SV=2	Q80U28	QALASMSLNTQPILNLEK		Unique	77.1789	657.69083	3	1.959	0.000003465	1.1.1.1.1.1.1.1.1	316590.0625	179025.375	223252.5156	69067.78125	139103.8281	262097.5781	152438.2188	156061.2813	159368.1719
Q80U28	MAP kinase-activating death domain protein OS=Mus musculus OX=10090 GN=Madd PE=1 SV=2	Q80U28	QQSIKPGPELGGEFPVQDMK		Unique	58.3731	729.03667	3	3.195	0.000003465	1.1.1.1.1.1.1.1.1	1680926.125	1232607.875	943845.0625	588106.3438	916690.1875	2454994.875	952578.1563	1001634.969	1286118.25
Q80U28	MAP kinase-activating death domain protein OS=Mus musculus OX=10090 GN=Madd PE=1 SV=2	Q80U28	QRPEGIKPVFDLGETEEK		Unique	54.6863	691.35987	3	2.417	0.000003465	1.1.1.1.1.1.1.1.1	241281.6094	67396.55469	188620.75	32587.61914	49109.36328	106980.8516	112930.6406	102178.3828	140932.375
Q80U28	MAP kinase-activating death domain protein OS=Mus musculus OX=10090 GN=Madd PE=1 SV=2	Q80U28	QTETGEGSVCQR	1xCarbamidomethyl [C10]	Unique	15.4719	676.29893	2	2.212	0.000003465	1.1.1.1.1.1.1.1.1	319026.7188	199866.3281	111475.5	72603.1875	165443.6875	409460.8125	103900.1328	194735.1875	219084.2188
Q80U28	MAP kinase-activating death domain protein OS=Mus musculus OX=10090 GN=Madd PE=1 SV=2	Q80U28	QTPFAEK		Unique	22.6239	410.71352	2	0.727	0.0002003	1.1.1.1.1.1.1.1.1	826378	564068.4375	520132.5312	255356.7656	525069.5625	951051.75	576719.0625	623691.9375	651100.5
Q80U28	MAP kinase-activating death domain protein OS=Mus musculus OX=10090 GN=Madd PE=1 SV=2	Q80U28	RLLESEQLR		Unique	33.0412	381.88757	3	1.188	0.000009579	1.1.1.1.1.1.1.1.1	596985.375	481654.9219	535635.4063	266275.6719	469793.3125	796868.7188	577986.2031	533129.5156	570070.9375
Q80U28	MAP kinase-activating death domain protein OS=Mus musculus OX=10090 GN=Madd PE=1 SV=2	Q80U28	SHIGLVYSQQVNEVLDQLNSLNGR		Unique	94.0573	895.13115	3	3.135	0.000003465	1.1.1.1.1.1.1.1.1	818085.5625	718421.1719	612741.0859	309792.4805	488627.7031	1039857.125	603684.4297	546644.2578	506973.6484
Q80U28	MAP kinase-activating death domain protein OS=Mus musculus OX=10090 GN=Madd PE=1 SV=2	Q80U28	SNIGTVYER		Unique	29.0235	519.76443	2	1.254	0.000003465	1.1.1.1.1.1.1.1.1	646367.125	634734	529868.875	300992.0313	596158.1875	947159	592339	524353	609736.0625
Q80U28	MAP kinase-activating death domain protein OS=Mus musculus OX=10090 GN=Madd PE=1 SV=2	Q80U28	SNIGTVYERWWYEK		Unique	68.2141	610.96543	3	0.591	0.0004299	1.1.-.1.1.1.1.1.1	16641.71094	51511.21094	34231.83425	22603.64648	19388.14063	52359.39453	25966.13281	28609.42383	30206.16797
Q80U28	MAP kinase-activating death domain protein OS=Mus musculus OX=10090 GN=Madd PE=1 SV=2	Q80U28	SPTENVNTPVGKDPGLAGR		Unique	35.5205	636.99729	3	3.599	0.000003465	1.1.1.1.1.1.1.1.1	245690.5781	125016.3516	173199.0781	52862.24609	96411.9375	195314.4063	153803.9688	143042.625	188662.625
Q80U28	MAP kinase-activating death domain protein OS=Mus musculus OX=10090 GN=Madd PE=1 SV=2	Q80U28	SPVPVSGQK		Unique	19.4458	449.75325	2	1.401	0.000003465	1.1.1.1.1.1.1.1.1	579637.0625	447767.5938	436880.4375	182918.375	452741.8125	938007.75	426212.4688	487596.5	591229.8125
Q80U28	MAP kinase-activating death domain protein OS=Mus musculus OX=10090 GN=Madd PE=1 SV=2	Q80U28	SSALLQDLR		Unique	50.9886	501.78258	2	1.328	0.000003465	1.1.1.1.1.1.1.1.1	657449.375	494584.0313	594835.3125	226157.7656	582005.6875	877790.1875	442075.4375	565860.6875	656466.3125
Q80U28	MAP kinase-activating death domain protein OS=Mus musculus OX=10090 GN=Madd PE=1 SV=2	Q80U28	SSNSSENQQFLK		Unique	28.3575	684.82291	2	2.157	0.000003465	1.1.1.1.1.1.1.1.1	974332.6875	617918.875	654856.75	254127.8594	538332.4375	1005245.063	695495.4375	632451.9375	742924.5
Q80U28	MAP kinase-activating death domain protein OS=Mus musculus OX=10090 GN=Madd PE=1 SV=2	Q80U28	TGEGGLLQVTLEGINLK		Unique	89.1532	581.32811	3	2.824	0.000003465	1.1.1.1.1.1.1.1.1	650895.3438	488957.2656	439882.3125	206529.3828	410081.625	768537.8438	239661.1328	247687.1406	215854.2578
Q80U28	MAP kinase-activating death domain protein OS=Mus musculus OX=10090 GN=Madd PE=1 SV=2	Q80U28	VIAPTNAEVLPILPEPESLELKK		Unique	84.8571	834.14768	3	2.004	0.000003465	1.1.1.1.1.1.1.1.1	622192.9375	620830.375	596245.625	373195.8438	656715.8125	1033631.563	794560.375	645307.625	722400.1875
Q80U28	MAP kinase-activating death domain protein OS=Mus musculus OX=10090 GN=Madd PE=1 SV=2	Q80U28	VPQLGPR		Unique	28.5462	383.73199	2	0.615	0.0003844	1.1.1.1.1.1.1.1.1	1631489	1107768.5	1222353.5	504118.4688	954601.1875	2320192.5	1080834.25	1213186.125	1593857.375
Q80U28	MAP kinase-activating death domain protein OS=Mus musculus OX=10090 GN=Madd PE=1 SV=2	Q80U28	VYLYEGLLGR		Unique	70.6467	591.82961	2	1.32	0.000003465	1.1.1.1.1.1.1.1.1	1342390.25	831126.4375	836530.8125	395759.875	752454.1875	1454502.5	675806.625	882413.25	975925.3125
Q80U28	MAP kinase-activating death domain protein OS=Mus musculus OX=10090 GN=Madd PE=1 SV=2	Q80U28	WYAHQLQPIHYR		Unique	46.1657	537.94421	3	2.106	0.000003465	1.1.1.1.1.1.1.1.1	1586400.625	1139207.844	855501.3125	451003.2188	860004.1875	1529987.438	1201238.781	957128.8437	1292862.75
Q80U28	MAP kinase-activating death domain protein OS=Mus musculus OX=10090 GN=Madd PE=1 SV=2	Q80U28	YGICVNFYR	1xCarbamidomethyl [C4]	Unique	61.8362	596.28417	2	1.04	0.00002305	1.1.-.-.1.1.1.1.1	341574	338671.375	274874.6145	304482.6197	335161.0313	447650.375	206830.6094	194868.0313	260007.2188
Q80U30	Protein CLEC16A OS=Mus musculus OX=10090 GN=Clec16a PE=1 SV=2	Q80U30	CFIKPTETLER	1xCarbamidomethyl [C1]	Unique	41.5035	465.24283	3	1.648	0.000003465	1.1.-.1.1.1.1.1.1	245172.4219	330634.1563	304187.6745	152393.0938	411655.3125	715392.3125	242385.5938	331275.0938	392707.1563
Q80U30	Protein CLEC16A OS=Mus musculus OX=10090 GN=Clec16a PE=1 SV=2	Q80U30	IMNNAAQPDGR		Unique	19.388	593.78519	2	1.415	0.000003465	1.1.1.1.1.1.1.1.1	144505.4063	160852.1719	167789.9219	81516.70313	224910.4688	372896.6875	211693.3906	169770.0469	238733.7656
Q80U30	Protein CLEC16A OS=Mus musculus OX=10090 GN=Clec16a PE=1 SV=2	Q80U30	LGWGVVK		Unique	49.9243	379.73166	2	0.828	0.0001172	1.1.1.1.1.1.1.1.1	452255.625	463442.8125	343875.5313	208597.7031	413070.5625	798063.6875	374093.25	480354.8438	568762.625
Q80U30	Protein CLEC16A OS=Mus musculus OX=10090 GN=Clec16a PE=1 SV=2	Q80U30	SLSLQLRGEPETQLPLTR		Unique	65.1882	680.04713	3	2.123	0.000003465	1.1.1.1.1.1.1.1.1	12516.89063	12497.16113	5433.762207	5902.52832	11638.00391	17522.51367	11063.10938	10689.32422	10355.50488
Q80U35	Rho guanine nucleotide exchange factor 17 OS=Mus musculus OX=10090 GN=Arhgef17 PE=1 SV=2	Q80U35	HTPEDHPDHPLLLDAQR		Unique	37.529	664.32924	3	2.579	0.000003465	1.1.1.-.1.1.1.1.1	58161.88281	46498.69531	36143.64453	49292.23357	28068.19727	40451.90625	23920.91016	31563.15039	48122.32422
Q80U35	Rho guanine nucleotide exchange factor 17 OS=Mus musculus OX=10090 GN=Arhgef17 PE=1 SV=2	Q80U35	LPLEDTDIIK		Unique	57.8413	578.82669	2	0.021	0.007353	1.1.1.-.1.-.1.1.1	283008.875	107005.125	225804.5156	3256.222587	40888.25781	6457.576548	106571.875	121401.2031	142655.5
Q80U35	Rho guanine nucleotide exchange factor 17 OS=Mus musculus OX=10090 GN=Arhgef17 PE=1 SV=2	Q80U35	LSESLGFPHQSLDDALR		Unique	62.7528	628.98696	3	2.799	0.000003465	1.1.1.1.1.1.1.1.1	62190.09766	29306.39453	79745.92969	11734.9248	15616.9248	68984.5625	35445.07813	38030.19531	30253.12109
Q80U35	Rho guanine nucleotide exchange factor 17 OS=Mus musculus OX=10090 GN=Arhgef17 PE=1 SV=2	Q80U35	LSESLGFPHQSLDDALRDLSAAMHR		Unique	92.5899	554.07922	5	1.376	0.000003465	1.1.1.-.1.1.1.1.1	71111.32031	89404.57031	43267.26953	32739.53432	31621.43164	34279.57813	34362.42969	20552.24219	30471.3457
Q80U35	Rho guanine nucleotide exchange factor 17 OS=Mus musculus OX=10090 GN=Arhgef17 PE=1 SV=2	Q80U35	REEGNQDQTGSLTQTR		Unique	18.4933	607.2893	3	2.309	0.000003465	1.1.1.1.1.1.1.1.1	79502.89063	33077.84766	63365.09766	3632.098145	7423.836426	20926.59961	30309.83398	34232.19531	38891.64063
Q80U35	Rho guanine nucleotide exchange factor 17 OS=Mus musculus OX=10090 GN=Arhgef17 PE=1 SV=2	Q80U35	WSGGPGPREEDADTPGLR		Unique	38.025	632.96591	3	2.191	0.000003465	1.1.1.1.1.1.1.1.1	74329.59375	45858.47656	43904.38672	5325.166504	7132.494629	17326.14648	26059.33594	27588.00195	26743.39258
Q80U35	Rho guanine nucleotide exchange factor 17 OS=Mus musculus OX=10090 GN=Arhgef17 PE=1 SV=2	Q80U35	YSSTETLKDDDLWSSR		Unique	48.4245	634.96224	3	2.64	0.000003465	1.1.1.-.-.1.-.1.-	63918.69141	90037.9375	57487.44141	1355.521382	2281.648344	24866.58008	9374.443418	35668.32813	2881.572406
Q80U40	RIMS-binding protein 2 OS=Mus musculus OX=10090 GN=Rimbp2 PE=1 SV=3	Q80U40	GLVPSNFVDFIQDNESR		Unique	88.4044	646.31796	3	1.643	0.000003465	1.1.1.1.1.1.1.1.1	101878.7813	45886.70313	66834.69531	29055.91016	61441.0625	105536.5156	57110.62109	72570.39844	77824.38281
Q80U40	RIMS-binding protein 2 OS=Mus musculus OX=10090 GN=Rimbp2 PE=1 SV=3	Q80U40	VLAQPHQMPWQLPLEQR		Unique	72.4264	691.03486	3	2.619	0.000003465	1.1.1.1.1.1.1.1.1	451473.25	509889.875	367729.625	220146.625	492942.9688	725322.375	417148.4375	498499.3438	513270.0313
Q80U44	Zinc finger FYVE domain-containing protein 16 OS=Mus musculus OX=10090 GN=Zfyve16 PE=1 SV=2	Q80U44	AAVSGLDK		Unique	20.173	380.71359	2	0.11	0.004704	1.1.1.1.1.1.1.1.1	1330526.5	1199195.875	1129046.5	554552.1875	846364.125	1341660.875	1061245.125	1052726.25	1335503.75
Q80U44	Zinc finger FYVE domain-containing protein 16 OS=Mus musculus OX=10090 GN=Zfyve16 PE=1 SV=2	Q80U44	LPCELLKDDGCLAEEK	2xCarbamidomethyl [C3; C11]	Unique	52.7675	630.63746	3	1.682	0.000003465	1.1.1.-.-.-.1.1.1	34186.97656	14130.59863	30850.36719	4008.471972	1372.041795	3095.142505	16735.08203	16686.69531	31194.25
Q80U44	Zinc finger FYVE domain-containing protein 16 OS=Mus musculus OX=10090 GN=Zfyve16 PE=1 SV=2	Q80U44	SEISQSPTCHTAPVER	1xCarbamidomethyl [C9]	Unique	24.9198	600.28491	3	2.494	0.000003465	1.1.1.1.1.1.1.1.1	118165.8828	53146.37109	114945.3203	48233.04297	66465.98437	218051.8438	94545.86719	85888.26563	110442.7188
Q80U44	Zinc finger FYVE domain-containing protein 16 OS=Mus musculus OX=10090 GN=Zfyve16 PE=1 SV=2	Q80U44	TSSGFLAK		Unique	28.3653	405.72152	2	1.114	0.00001237	1.1.1.1.1.1.1.1.1	201885.7188	211707.7031	174639.8281	185248.6406	259988.6406	377901.75	218966.2188	245624.0781	262666.0625
Q80U49	Centrosomal protein of 170 kDa protein B OS=Mus musculus OX=10090 GN=Cep170b PE=1 SV=2	Q80U49	AGSFTGPSDSETAPAR		Unique	28.2354	775.85743	2	2.467	0.000003465	1.1.1.-.-.1.1.1.1	302610.125	143761.6563	260322.0469	3156.689713	6535.69804	1928.235096	109634.5156	188873.4531	219054.3281
Q80U49	Centrosomal protein of 170 kDa protein B OS=Mus musculus OX=10090 GN=Cep170b PE=1 SV=2	Q80U49	APSKETTPVETVSAETK		Unique	29.9752	592.30749	3	1.517	0.000003465	1.1.1.1.1.1.1.1.1	34255.28516	24072.98828	33909.12109	9293.527344	10139.96973	26302.4375	18561.51172	23783.10352	24893.31055
Q80U49	Centrosomal protein of 170 kDa protein B OS=Mus musculus OX=10090 GN=Cep170b PE=1 SV=2	Q80U49	ARPAAQSSTSPASVDTLLPALPLR		Unique	80.1483	807.115	3	2.572	0.000003465	1.1.1.1.1.1.1.1.1	300457.9688	192349.875	202892.0156	65209.12109	78145.58594	155657.2656	156525.0156	158572.7969	149484.1094
Q80U49	Centrosomal protein of 170 kDa protein B OS=Mus musculus OX=10090 GN=Cep170b PE=1 SV=2	Q80U49	EIHDVAGDGDSLGSPGPTR		Unique	33.3903	627.29758	3	2.566	0.000003465	1.1.1.1.1.-.1.1.1	140919.5938	54815.125	128292.2344	17697.48242	20751.90625	21895.56727	59250.38672	74783.53906	105039.5547
Q80U49	Centrosomal protein of 170 kDa protein B OS=Mus musculus OX=10090 GN=Cep170b PE=1 SV=2	Q80U49	GHKHEDGTQSDSEDPLAK		Unique	19.7105	650.96442	3	2.104	0.000003465	1.-.1.-.-.1.1.1.1	12434.34277	18913.48826	18849.55078	1435.674883	2712.333805	9650.480469	8218.797852	6650.19043	13795.67773
Q80U49	Centrosomal protein of 170 kDa protein B OS=Mus musculus OX=10090 GN=Cep170b PE=1 SV=2	Q80U49	GPGTSDRDRPGVSVR		Unique	20.1311	519.2692	3	0.515	0.0006093	1.1.1.1.1.1.1.1.1	85119.92188	73536.14063	60211.86328	21805.38672	40777.47266	76915.67188	46657.49219	53589.48047	87714.64062
Q80U49	Centrosomal protein of 170 kDa protein B OS=Mus musculus OX=10090 GN=Cep170b PE=1 SV=2	Q80U49	LGDASDTEAVDGER		Unique	25.1284	717.82065	2	0.104	0.004836	1.1.1.-.-.-.1.1.-	129283.2578	40631.59766	128914.6953	6556.953986	1393.903226	3544.420587	78894.875	52783.05078	54818.6561
Q80U49	Centrosomal protein of 170 kDa protein B OS=Mus musculus OX=10090 GN=Cep170b PE=1 SV=2	Q80U49	MIDQVFGVFESPELSR		Unique	86.8625	618.64181	3	2.373	0.000003465	1.1.1.1.1.1.1.1.1	151264.7344	83794.53906	101598.9531	27187.54297	52787.45313	138887.1875	81816.30469	90602.89063	83754.0625
Q80U49	Centrosomal protein of 170 kDa protein B OS=Mus musculus OX=10090 GN=Cep170b PE=1 SV=2	Q80U49	QHRPTPADLGPGDTSR		Unique	24.6775	568.95235	3	2.71	0.000003465	1.1.1.1.1.1.1.1.1	127296.5	73095.58594	82689.35938	21251.39648	31626.91406	95175.17188	51377.88281	71314.78906	73170.00781
Q80U49	Centrosomal protein of 170 kDa protein B OS=Mus musculus OX=10090 GN=Cep170b PE=1 SV=2	Q80U49	RAPSKETTPVETVSAETK		Unique	27.0014	644.341	3	1.954	0.000003465	1.1.1.1.1.1.1.1.1	23233.94922	27227.89063	39363.17969	17601.57422	14750.13086	25568.625	31310.33594	26559.04492	28049.18555
Q80U49	Centrosomal protein of 170 kDa protein B OS=Mus musculus OX=10090 GN=Cep170b PE=1 SV=2	Q80U49	RGPGTSDRDRPGVSVR		Unique	19.908	571.30295	3	0.921	0.00006214	1.1.1.1.1.1.1.1.1	64270.00781	90673.94531	274037.6172	108560.5352	183060.9727	114759.1641	232145.6367	80227.39844	87113.78125
Q80U49	Centrosomal protein of 170 kDa protein B OS=Mus musculus OX=10090 GN=Cep170b PE=1 SV=2	Q80U49	SFVGPGEVDGPGRVVQTSPSAR		Unique	47.9136	733.70995	3	1.798	0.000003465	-.1.-.1.1.1.1.-.-	9209.441558	38969.28125	7001.633584	10506.10449	17025.92969	28241.01953	15814.08008	8430.250031	7485.195327
Q80U49	Centrosomal protein of 170 kDa protein B OS=Mus musculus OX=10090 GN=Cep170b PE=1 SV=2	Q80U49	SNSLSTPRPTR		Unique	20.799	405.88618	3	1.203	0.000009579	1.1.1.1.1.-.1.1.1	301118.4375	331409.3438	332614.0938	105616.4141	159940.2813	115826.8965	219480.0625	260236.6875	229286.0469
Q80U49	Centrosomal protein of 170 kDa protein B OS=Mus musculus OX=10090 GN=Cep170b PE=1 SV=2	Q80U49	VSSATFRPVIRGDKDESSDGGMAQR		Unique	36.2363	534.06488	5	0.744	0.000178	1.1.1.1.1.1.1.1.1	33413.67969	40663.96094	15074.61523	8719.333008	30343.53906	27989.35352	19012.98242	22376.53711	24292.28906
Q80U49	Centrosomal protein of 170 kDa protein B OS=Mus musculus OX=10090 GN=Cep170b PE=1 SV=2	Q80U49	WVSRWASLADSYSDAGLPEDGPGRR		Unique	61.8684	687.83387	4	0.006	0.007884	1.1.-.1.1.1.1.1.1	7099286.5	8796197	8039906.438	3049376.25	6415535.5	5416427.5	1778878.375	3556330.25	8281649.5
Q80U56	Late secretory pathway protein AVL9 homolog OS=Mus musculus OX=10090 GN=Avl9 PE=1 SV=2	Q80U56	AVGQSVGGAFSSAK		Unique	34.3633	633.32725	2	2.361	0.000003465	1.1.1.1.1.1.1.1.1	361655.5313	397766.125	315618.8438	386110.125	591037.875	885059.875	466308.8438	447906.8438	507242.3125
Q80U56	Late secretory pathway protein AVL9 homolog OS=Mus musculus OX=10090 GN=Avl9 PE=1 SV=2	Q80U56	DSLPSDSPPITVQPQANNR		Unique	47.3352	679.33958	3	3.129	0.000003465	1.1.1.1.1.1.1.1.1	112319.0469	62987.82422	89730.98438	58710.20703	84537.63281	122005.5234	90187.96875	88566.25781	94598.92969
Q80U56	Late secretory pathway protein AVL9 homolog OS=Mus musculus OX=10090 GN=Avl9 PE=1 SV=2	Q80U56	EQMGSDQTHLFQK		Unique	34.5087	516.90864	3	1.856	0.000003465	1.1.1.1.1.1.1.1.1	78488.48438	18860.83984	73458.91406	13351.65332	26166.38477	32723.7207	43831.78906	40478.19531	52057.01953
Q80U56	Late secretory pathway protein AVL9 homolog OS=Mus musculus OX=10090 GN=Avl9 PE=1 SV=2	Q80U56	GFVAGATNILFR		Unique	75.1288	633.35393	2	1.676	0.000003465	1.1.1.1.1.1.1.1.1	349124.3125	373302.25	289816.3438	322133.3438	649492.4375	796647.75	393959.2813	443929.625	503568.25
Q80U56	Late secretory pathway protein AVL9 homolog OS=Mus musculus OX=10090 GN=Avl9 PE=1 SV=2	Q80U56	IGSVMVTTSR		Unique	34.1756	525.78419	2	1.516	0.000003465	1.1.1.1.1.1.1.1.1	457561.1563	486239.8438	358342.25	211995.0313	436820.625	898969.0625	394705.0938	343628.625	442688.4063
Q80U56	Late secretory pathway protein AVL9 homolog OS=Mus musculus OX=10090 GN=Avl9 PE=1 SV=2	Q80U56	VMAVNHGEDAVPK		Unique	26.8917	456.23109	3	1.389	0.000003465	1.1.1.1.1.1.1.1.1	565327.1875	333369.75	576582.625	85353.90625	194389.5469	518734.9375	331669.0938	332981.0313	450467.8125
Q80U63	Mitofusin-2 OS=Mus musculus OX=10090 GN=Mfn2 PE=1 SV=3	Q80U63	AQAGDRIFFVSAK		Unique	51.4773	470.5892	3	1.643	0.000003465	1.1.1.1.1.1.1.1.1	90523.66406	200738.8281	60128.70313	126250.6953	140326.3281	275344.9375	120184.9219	111090.3516	131353.6094
Q80U63	Mitofusin-2 OS=Mus musculus OX=10090 GN=Mfn2 PE=1 SV=3	Q80U63	DNLEQEIAAMNKKVEALDSLQSR		Unique	82.5476	651.33375	4	0.327	0.001603	1.1.1.1.1.1.1.1.1	1372.109253	11375.51563	4325.377441	8896.506836	14186.50391	9221.183594	6005.230957	7751.087891	6760.733398
Q80U63	Mitofusin-2 OS=Mus musculus OX=10090 GN=Mfn2 PE=1 SV=3	Q80U63	FIDKQLELLAQDYK		Unique	68.6069	575.31346	3	2.539	0.000003465	1.1.1.1.1.1.1.1.1	388197.75	304046.625	242047.6406	289256.6563	445996.4063	669143.25	321573.375	360072.2188	362028
Q80U63	Mitofusin-2 OS=Mus musculus OX=10090 GN=Mfn2 PE=1 SV=3	Q80U63	GISEVLAR		Unique	40.481	422.74778	2	0.628	0.0003609	1.1.1.1.1.1.1.1.1	690075.25	590068.875	717237.6875	367591.0938	772952.0625	1038488.875	684575.9375	698143.75	730203.3125
Q80U63	Mitofusin-2 OS=Mus musculus OX=10090 GN=Mfn2 PE=1 SV=3	Q80U63	HIEEGLGR		Unique	20.9179	455.74018	2	1.111	0.00001237	1.1.1.1.1.1.1.1.1	391041.75	431772.4688	264168.6875	331180.0625	597218.9375	871578	407178.2813	427175.4063	469299.25
Q80U63	Mitofusin-2 OS=Mus musculus OX=10090 GN=Mfn2 PE=1 SV=3	Q80U63; Q811U4	IFFVSAK		Unique	53.0581	406.23928	2	0.722	0.0002049	1.1.1.1.1.1.1.1.1	792396.25	415858	641004.625	258053.3594	519652.7813	694339.375	465255.2188	597157.75	649214.6875
Q80U63	Mitofusin-2 OS=Mus musculus OX=10090 GN=Mfn2 PE=1 SV=3	Q80U63	IKQITEEVER		Unique	27.4335	415.56657	3	1.533	0.000003465	1.1.1.1.1.1.1.-.1	251993.3906	190277.9063	137385.6719	89364.5	265932	570768.8125	156131.9688	221918.603	245581.3906
Q80U63	Mitofusin-2 OS=Mus musculus OX=10090 GN=Mfn2 PE=1 SV=3	Q80U63	KVEALDSLQSR		Unique	33.9529	623.34355	2	2.254	0.000003465	1.1.1.1.1.1.1.1.1	650886.0625	533459.375	466855.9375	222192	684614.5625	884451.75	562187.125	716281.75	759223.875
Q80U63	Mitofusin-2 OS=Mus musculus OX=10090 GN=Mfn2 PE=1 SV=3	Q80U63	LIMDSLHIAAQEQR		Unique	56.9476	542.2876	3	2.891	0.000003465	1.1.1.1.1.1.1.1.1	564608.125	666290.625	276704.9375	442168.5625	821209.625	1246586.75	406679.4688	578885.5	680898.3125
Q80U63	Mitofusin-2 OS=Mus musculus OX=10090 GN=Mfn2 PE=1 SV=3	Q80U63	LIMDSLHIAAQEQR	1xOxidation [M3]	Unique	44.0306	547.61907	3	2.266	0.000003465	1.1.1.1.1.1.1.1.1	51437.06055	40962.48242	53153.32617	52742.90625	98216.08594	88554.07031	50709.51367	58119.66406	73152.61719
Q80U63	Mitofusin-2 OS=Mus musculus OX=10090 GN=Mfn2 PE=1 SV=3	Q80U63	LSRPNIFILNNR		Unique	61.8205	486.28401	3	1.797	0.000003465	1.1.1.1.1.1.1.1.1	355601.875	275966.9375	275653.5625	194092.5	353158.875	368409	330443.1875	271480.9688	366717.1563
Q80U63	Mitofusin-2 OS=Mus musculus OX=10090 GN=Mfn2 PE=1 SV=3	Q80U63	LSVLVDEYQMDFHPSPVVLK		Unique	81.5947	772.73609	3	3.153	0.000003465	1.1.1.1.1.1.1.1.1	513679.6875	515076.9688	327569.6875	357481.4375	711061.8125	838266.75	401592.75	430366.6563	467099.25
Q80U63	Mitofusin-2 OS=Mus musculus OX=10090 GN=Mfn2 PE=1 SV=3	Q80U63	NKAGWLDSELNMFTHQYLQPSR		Unique	88.0307	659.57332	4	0.778	0.0001491	1.1.-.-.1.1.-.1.1	19551.71484	42571.01563	25464.28427	45722.2997	75128.29688	71817.85156	30383.96051	26399.04102	36922.22656
Q80U63	Mitofusin-2 OS=Mus musculus OX=10090 GN=Mfn2 PE=1 SV=3	Q80U63	NQIDMLVPR		Unique	54.7069	543.29205	2	1.033	0.00002305	1.1.1.1.1.1.1.1.1	282971	100966.5	114135.0781	155300.0625	265724.1563	302482.1875	221313.2813	251107.7188	265559.5
Q80U63	Mitofusin-2 OS=Mus musculus OX=10090 GN=Mfn2 PE=1 SV=3	Q80U63	QITEEVER		Unique	22.5564	502.25633	2	0.811	0.0001266	1.1.1.1.1.1.1.1.1	253979.5781	153048.2656	206791.2188	89979.04688	302399.9688	373848.0313	211071.7031	212175.0781	251934.1875
Q80U63	Mitofusin-2 OS=Mus musculus OX=10090 GN=Mfn2 PE=1 SV=3	Q80U63	STVINAMLWDK		Unique	67.7287	639.3315	2	1.612	0.000003465	1.1.1.1.1.1.1.1.1	703418.1875	454684.6875	427400.75	205479.4531	675039.75	840129.4375	444313.0313	477133.0938	514407.0625
Q80U63	Mitofusin-2 OS=Mus musculus OX=10090 GN=Mfn2 PE=1 SV=3	Q80U63	VGGTDGHEAFLLTEGSEEKKSVK		Unique	41.5171	605.30899	4	2.374	0.000003465	-.1.1.1.1.1.1.1.1	210314.6469	448264.4688	70051.59375	141165.0938	506590.4375	507906.7188	244586.9375	325399	328914.4063
Q80U63	Mitofusin-2 OS=Mus musculus OX=10090 GN=Mfn2 PE=1 SV=3	Q80U63	VLPSGIGHTTNCFLR	1xCarbamidomethyl [C12]	Unique	54.5858	557.95927	3	2.115	0.000003465	1.1.1.1.1.1.1.1.1	859066.9375	668799.9375	562977.875	454155.7188	914189.1875	1010727.5	695047.6875	800145.75	815432.0625
Q80U63	Mitofusin-2 OS=Mus musculus OX=10090 GN=Mfn2 PE=1 SV=3	Q80U63	WDASASEPEYMEEVR		Unique	53.674	600.25749	3	0.72	0.0002094	1.1.1.1.1.-.1.1.1	19922.82813	27243.45703	16054.58594	7170.893555	15470.49414	7203.925853	16846.0293	15429.41992	17158.0625
Q80U63	Mitofusin-2 OS=Mus musculus OX=10090 GN=Mfn2 PE=1 SV=3	Q80U63	WDASASEPEYMEEVRR		Unique	48.0136	652.2914	3	2.144	0.000003465	1.1.1.1.1.1.1.1.1	527277.4375	324061.5313	366025.8125	216162.7969	501553.5313	719545.5	419209.5938	497752	539024.875
Q80U72	Protein scribble homolog OS=Mus musculus OX=10090 GN=Scrib PE=1 SV=2	Q80U72	AGTLQVGDR		Unique	23.4877	458.74577	2	1.012	0.00002305	1.1.1.1.1.1.1.1.1	429224.5	207980.1719	373679	73954.79688	127616.7813	358336.5313	206775.4531	220146.7969	305738.625
Q80U72	Protein scribble homolog OS=Mus musculus OX=10090 GN=Scrib PE=1 SV=2	Q80U72	ALAALPSAGSLQR		Unique	50.7583	627.8622	2	1.557	0.000003465	1.1.1.1.1.1.1.1.1	780621.625	879129.4375	770204.1875	239538.8125	497022	541703.75	596841	698713.3125	696413.5
Q80U72	Protein scribble homolog OS=Mus musculus OX=10090 GN=Scrib PE=1 SV=2	Q80U72	GAGAAVQMR		Unique	20.7347	430.72409	2	0.356	0.001377	1.1.1.-.1.1.1.1.1	235493.5	74517.35937	182412.2813	45696.45685	51873.66406	113681.2344	108386.1797	91820.3125	198314.2969
Q80U72	Protein scribble homolog OS=Mus musculus OX=10090 GN=Scrib PE=1 SV=2	Q80U72	GGGLRLPLLQPETPVSLR		Unique	80.7584	635.0419	3	2.103	0.000003465	1.1.1.1.1.1.1.1.1	101250.2109	108069.0469	70483.82031	53662.28516	89454.1875	96696.67969	84036.21875	102352.5547	100037.4922
Q80U72	Protein scribble homolog OS=Mus musculus OX=10090 GN=Scrib PE=1 SV=2	Q80U72	GHAGNPCDPTDEGIFISK	1xCarbamidomethyl [C7]	Unique	46.1852	638.95994	3	2.692	0.000003465	1.1.1.1.1.1.1.1.1	568591.75	529192.5625	382537.625	125917.5781	264165.9688	453499.0313	303552.9688	355787.125	502197.1875
Q80U72	Protein scribble homolog OS=Mus musculus OX=10090 GN=Scrib PE=1 SV=2	Q80U72	GLGFSIAGGK		Unique	51.2365	453.75551	2	0.816	0.0001221	1.1.1.-.1.1.1.1.1	403841.2188	206477.8438	383154.7188	164091.3974	153012.0313	231580.4844	260000.6406	230526.4531	316869.5
Q80U72	Protein scribble homolog OS=Mus musculus OX=10090 GN=Scrib PE=1 SV=2	Q80U72	GSTPYKGDDEGIFISR		Unique	46.4258	581.28354	3	1.505	0.000003465	1.-.1.-.1.1.1.1.1	171850.5625	148484.8827	134253.6875	93371.88683	52982.55859	101894.9453	101614.6016	59985.44922	115884.1406
Q80U72	Protein scribble homolog OS=Mus musculus OX=10090 GN=Scrib PE=1 SV=2	Q80U72	ILAVNGQDVR		Unique	35.1214	542.80908	2	1.207	0.000009579	1.1.1.1.1.1.1.1.1	613616.75	450701.75	636489.6875	184920.3438	380710.0938	344895.4375	520778.8438	548897.4375	446612
Q80U72	Protein scribble homolog OS=Mus musculus OX=10090 GN=Scrib PE=1 SV=2	Q80U72	LAVLPPELAHTAELHVLDVAGNR		Unique	82.9026	609.59086	4	2.415	0.000003465	1.1.1.1.1.1.1.1.1	586354.3516	42486.80859	397750.4141	53139.3877	359562.3906	49537.66797	185253.6367	277926.5938	325693.2422
Q80U72	Protein scribble homolog OS=Mus musculus OX=10090 GN=Scrib PE=1 SV=2	Q80U72	LAVLPPELAHTAELHVLDVAGNRLR		Unique	86.1155	541.71108	5	3	0.000003465	1.1.1.1.1.1.1.1.1	162659.7969	346637.9375	90133.64063	117212.6484	217767.7188	246370.8906	125767.9531	154869.4688	158387.0469
Q80U72	Protein scribble homolog OS=Mus musculus OX=10090 GN=Scrib PE=1 SV=2	Q80U72	LLEVNQQSLLGLTHAEAVQLLR		Unique	95.019	815.79868	3	3.407	0.000003465	1.1.1.1.1.1.1.1.1	568369.875	439585.8438	416759	194601.2188	454470.2813	358874.8125	233091.7188	301652.1875	359792.5625
Q80U72	Protein scribble homolog OS=Mus musculus OX=10090 GN=Scrib PE=1 SV=2	Q80U72	LPDGFTQLR		Unique	51.6726	523.78521	2	1.317	0.000003465	1.1.1.1.1.1.1.1.1	470650.7188	419696.4688	424339.625	132300.6563	272459.7813	417220.625	278669.4063	300837.25	358599.2188
Q80U72	Protein scribble homolog OS=Mus musculus OX=10090 GN=Scrib PE=1 SV=2	Q80U72	LPEGIGQLKQLSILK		Unique	74.91	546.33837	3	1.698	0.000003465	1.1.-.1.1.1.1.1.1	5365.395996	23900.0625	8458.728441	10234.21094	7551.671875	15184.40234	12137.12305	12051.92773	15380.37012
Q80U72	Protein scribble homolog OS=Mus musculus OX=10090 GN=Scrib PE=1 SV=2	Q80U72	MVEPENAVTITPLRPEDDYSPREWR		Unique	66.6166	750.8684	4	1.647	0.000003465	1.1.1.1.1.1.1.1.1	139872.5469	461575.875	46239.62891	108420.1172	153173.3906	141099.1719	121876.8516	165404.7969	252045.3125
Q80U72	Protein scribble homolog OS=Mus musculus OX=10090 GN=Scrib PE=1 SV=2	Q80U72	QTGGLGISIAGGK		Unique	46.9467	579.82761	2	1.579	0.000003465	1.-.1.-.-.-.1.1.1	260077.7813	227322.2016	213855.125	8823.580688	9008.40418	9204.556558	143938.5	101261.1172	128675.0625
Q80U72	Protein scribble homolog OS=Mus musculus OX=10090 GN=Scrib PE=1 SV=2	Q80VQ1; Q80U72	SLEELLLDANQLR		Unique	85.6178	505.27893	3	1.842	0.000003465	1.1.1.1.1.1.1.1.1	309623.6563	201536.3125	208411.8438	63772.49609	399777.5938	227977.9531	150640.7188	271446.5625	198568.2344
Q80U72	Protein scribble homolog OS=Mus musculus OX=10090 GN=Scrib PE=1 SV=2	Q80U72	SLEQDALRAQMVLSK		Unique	60.7724	563.63835	3	1.067	0.00002305	1.1.1.1.1.1.1.1.1	15093.96387	42539.72266	7834.017578	22761.41211	32776.63672	35394.84375	22331.10352	25402.24414	25491.65234
Q80U72	Protein scribble homolog OS=Mus musculus OX=10090 GN=Scrib PE=1 SV=2	Q80U72	SLPFALTHLNLK		Unique	75.2558	451.93441	3	1.948	0.000003465	1.1.1.-.-.1.-.1.-	578159.125	574028.625	399826.9063	1946.738402	1420.563276	10198.93558	8626.278201	1883.298647	1141.220362
Q80U72	Protein scribble homolog OS=Mus musculus OX=10090 GN=Scrib PE=1 SV=2	Q80U72	VSLVGADDLR		Unique	47.2946	522.78778	2	1.165	0.000009579	1.1.1.1.1.1.1.1.1	777361.8125	492486.5938	627582	164590.0469	328752.125	544635.5	436064.4375	491973.875	577959.75
Q80U78	Pumilio homolog 1 OS=Mus musculus OX=10090 GN=Pum1 PE=1 SV=2	Q80U78	QHGEQLGGGGSGGGGYNTSK		Unique	17.6271	616.61367	3	3.745	0.000003465	1.1.1.-.1.1.1.1.1	59353.52344	38335.37109	63924.17188	15608.77326	13041.00879	31223.28125	35883.55469	33135.33203	34219.36719
Q80U78	Pumilio homolog 1 OS=Mus musculus OX=10090 GN=Pum1 PE=1 SV=2	Q80U78	SMDELNHDFQALALEGR		Unique	70.5586	649.30743	3	2.734	0.000003465	1.1.1.1.1.1.1.1.1	385645.1563	320670.8438	419123.8438	101860.3125	136055.375	196343.5469	335337	289539.5	277191.9375
Q80U78	Pumilio homolog 1 OS=Mus musculus OX=10090 GN=Pum1 PE=1 SV=2	Q80U58; Q80U78	YISAAPGAEAK		Unique	24.099	539.2825	2	1.718	0.000003465	1.1.1.1.1.-.1.1.1	571482.5	449374.5938	483691.3125	83074.35156	134310.5313	94725.06443	281215.625	319605.5313	346063.5
Q80U87	Ubiquitin carboxyl-terminal hydrolase 8 OS=Mus musculus OX=10090 GN=Usp8 PE=1 SV=2	Q80U87	AEASPIIQPAPATK		Unique	37.7084	697.38788	2	2.027	0.000003465	1.1.1.-.-.1.1.1.1	409259.7188	329860.1563	305866.0938	1261.671131	1471.831032	3517.164832	267299.2813	208184.2656	300121.375
Q80U87	Ubiquitin carboxyl-terminal hydrolase 8 OS=Mus musculus OX=10090 GN=Usp8 PE=1 SV=2	Q80U87	FLDPITGTFR		Unique	70.6844	583.81406	2	1.089	0.00001818	1.1.1.1.1.1.1.1.1	264423.4375	202280.5313	166205.6094	56639.375	115018.2969	195703.3906	169290.125	212029.5625	191565.625
Q80U87	Ubiquitin carboxyl-terminal hydrolase 8 OS=Mus musculus OX=10090 GN=Usp8 PE=1 SV=2	Q80U87	IVPGLPLGWAK		Unique	77.153	575.8527	2	1.679	0.000003465	1.1.1.1.1.1.1.1.1	553972.625	509590.625	468334.6563	141041.6094	302667.6875	360666.5938	418831.3125	458029.5625	425876.8438
Q80U87	Ubiquitin carboxyl-terminal hydrolase 8 OS=Mus musculus OX=10090 GN=Usp8 PE=1 SV=2	Q80U87	QTKTEDRELSADGAQEATGTQR		Unique	21.797	598.78908	4	1.64	0.000003465	1.1.1.1.1.1.1.1.1	34363.66016	25890.73438	16401.94727	8134.280762	14315.40527	31777.89453	19645.60156	22441.53711	24215.52734
Q80U87	Ubiquitin carboxyl-terminal hydrolase 8 OS=Mus musculus OX=10090 GN=Usp8 PE=1 SV=2	Q80U87	TEDRELSADGAQEATGTQR		Unique	23.8657	678.98223	3	1.741	0.000003465	1.1.1.-.-.1.1.1.1	138640.625	77614.22656	133857.6563	4572.552684	7635.467597	117983.3828	94053.53906	83732.78906	107313.9531
Q80U87	Ubiquitin carboxyl-terminal hydrolase 8 OS=Mus musculus OX=10090 GN=Usp8 PE=1 SV=2	Q80U87	WFKFDDHEVSDISVSSVR		Unique	66.7961	718.34809	3	2.59	0.000003465	1.1.1.1.1.1.1.1.1	29275.46875	36975.07031	21346.73633	9905.748047	25841.05469	21523.60352	23520.44531	25080.49219	25692.28516
Q80U93	Nuclear pore complex protein Nup214 OS=Mus musculus OX=10090 GN=Nup214 PE=1 SV=2	Q80U93	FAVQDVNDVLDLEWDR		Unique	90.259	645.31483	3	2.027	0.000003465	1.1.1.-.-.1.1.1.1	84304.03906	31778.74414	72720.6875	2211.129968	2338.064126	35703.35547	21360.23047	26536.4375	29492.10938
Q80U93	Nuclear pore complex protein Nup214 OS=Mus musculus OX=10090 GN=Nup214 PE=1 SV=2	Q80U93	FAVQDVNDVLDLEWDRHLEQK		Unique	80.8257	643.07239	4	2.287	0.000003465	1.1.-.1.1.1.-.1.1	300801.25	700620.625	343755.3411	47079.84766	101385.1797	260822.4844	252542.7706	246222.3594	302726.3438
Q80U93	Nuclear pore complex protein Nup214 OS=Mus musculus OX=10090 GN=Nup214 PE=1 SV=2	Q80U93	MLRTESDDLHTFLFEIR		Unique	79.0947	708.35765	3	1.237	0.000006775	1.1.1.-.1.-.1.1.1	8814.908203	33996.86328	8079.526855	1228.048687	3034.384766	5695.464575	11417.49316	11667.61621	8143.043457
Q80U93	Nuclear pore complex protein Nup214 OS=Mus musculus OX=10090 GN=Nup214 PE=1 SV=2	Q80U93	RLIVPER		Unique	29.4173	441.77971	2	0.755	0.0001668	1.1.1.1.1.1.1.1.1	58945.15234	29338.39063	45019.55859	4929.847168	10669.63184	18161.76563	21870.48438	25823.68164	23917.87695
Q80U93	Nuclear pore complex protein Nup214 OS=Mus musculus OX=10090 GN=Nup214 PE=1 SV=2	Q80U93	SLLIQNKPGDDPNK		Unique	32.597	513.61037	3	1.528	0.000003465	1.1.1.1.1.1.1.1.1	34616.14063	42341.76172	31270.98633	5368.73584	11820.42578	18259.00195	19319.39453	29396.85938	31967.38477
Q80U93	Nuclear pore complex protein Nup214 OS=Mus musculus OX=10090 GN=Nup214 PE=1 SV=2	Q80U93	SSVSPSPAAGR		Unique	17.1125	508.26168	2	1.549	0.000003465	1.1.1.-.1.1.1.1.1	446918.9531	415636.4844	405088.125	231176.6278	125046.293	211936.8594	235686.8516	288620.0938	295672.1328
Q80U93	Nuclear pore complex protein Nup214 OS=Mus musculus OX=10090 GN=Nup214 PE=1 SV=2	Q80U93	STAPASLSR		Unique	20.109	445.24027	2	0.932	0.00005185	-.1.-.1.-.1.-.-.1	9191.858885	4738.19269	4733.8505	68388.57813	208063.8051	318785.0938	2777.356996	1449.724981	3554.065087
Q80U93	Nuclear pore complex protein Nup214 OS=Mus musculus OX=10090 GN=Nup214 PE=1 SV=2	Q80U93	STQTAPSSAPSTGQK		Unique	16.0561	724.35424	2	2.207	0.000003465	1.1.1.1.1.1.1.1.1	191343.875	172761.4688	195277.8594	24672.72656	44634.32813	112587.5078	122184.2969	108616.7422	113775
Q80U93	Nuclear pore complex protein Nup214 OS=Mus musculus OX=10090 GN=Nup214 PE=1 SV=2	Q80U93	TTIESHTKPSPR		Unique	15.6271	451.90889	3	1.787	0.000003465	1.1.1.1.1.-.1.1.1	379229.0625	335118.4688	313057.0625	49277.10938	90875.96094	58848.03685	186509.7969	191828.2813	311260.125
Q80U95	Ubiquitin-protein ligase E3C OS=Mus musculus OX=10090 GN=Ube3c PE=1 SV=2	Q80U95	FVTSCSRPPLLGFK	1xCarbamidomethyl [C5]	Unique	61.2118	536.95708	3	1.356	0.000003465	1.1.1.1.1.1.1.1.1	73646.42188	63476.35547	24900.75195	19067.96484	71282.86719	87075.36719	35038.625	60278.30469	56833.125
Q80U95	Ubiquitin-protein ligase E3C OS=Mus musculus OX=10090 GN=Ube3c PE=1 SV=2	Q80U95	QQTNTLLNLVWR		Unique	86.0093	495.94358	3	1.227	0.000006775	1.1.1.1.1.1.1.1.1	29264.95703	25424.79883	20330.32813	13820.31055	30463.68555	39073.51563	24300.86914	29094.83203	27493.58984
Q80U95	Ubiquitin-protein ligase E3C OS=Mus musculus OX=10090 GN=Ube3c PE=1 SV=2	Q80U95	VITNLVK		Unique	36.7147	393.75786	2	0.896	0.00007197	1.1.1.1.1.1.1.1.1	131982.4063	178190.0781	100254.3672	100380.8438	139999.3281	119691.7813	119501.4844	130753.1563	125922.7734
Q80UF7	TIR domain-containing adapter molecule 1 OS=Mus musculus OX=10090 GN=Ticam1 PE=1 SV=1	Q80UF7	TLKEQSIQLEAER		Unique	36.8016	515.61408	3	1.505	0.000003465	1.1.1.1.1.1.1.1.1	32785.26563	57472.55078	35850.05469	16466.57227	30647.58984	42321.82813	27675.05273	30171.41602	39165.22266
Q80UG2	Plexin-A4 OS=Mus musculus OX=10090 GN=Plxna4 PE=1 SV=3	Q80UG2	AADMDLEWR		Unique	52.4691	553.75104	2	0.257	0.002275	1.1.1.1.1.1.1.1.1	368937.375	302606	251464.375	116642.9375	214364.5469	431005.3125	278017.4375	275667.9063	305500.7188
Q80UG2	Plexin-A4 OS=Mus musculus OX=10090 GN=Plxna4 PE=1 SV=3	Q80UG2	DMAFSKDHEQLYIMSER		Unique	54.7853	700.65509	3	3.268	0.000003465	1.1.-.1.1.1.1.1.1	120786.5625	149543.1406	108383.2407	84661.71875	163781.0313	326114.5625	169561.9844	161535.1719	210982.4063
Q80UG2	Plexin-A4 OS=Mus musculus OX=10090 GN=Plxna4 PE=1 SV=3	Q80UG2	GEGTLDLAWLK		Unique	75.9864	601.82468	2	1.646	0.000003465	1.1.1.1.1.1.1.1.1	262009.9375	189883.4219	212890.4844	133995.6563	179832.4844	293654.625	301791.0625	246619.3906	202160.125
Q80UG2	Plexin-A4 OS=Mus musculus OX=10090 GN=Plxna4 PE=1 SV=3	Q80UG2	GEPAEGFNHLVVDER		Unique	48.4483	556.93692	3	2.308	0.000003465	1.1.1.1.1.1.1.1.1	236082.3906	92672.17969	161533.2344	44286.42969	111755.8359	245830.7188	120376.1016	125190.7031	167749.1719
Q80UG2	Plexin-A4 OS=Mus musculus OX=10090 GN=Plxna4 PE=1 SV=3	Q80UG2	HVCTHDPNTCSFQEGR	2xCarbamidomethyl [C3; C10]	Unique	21.6957	648.94062	3	3.027	0.000003465	1.1.1.1.1.1.1.1.1	40434.875	41391.14844	23264.11133	24755.13086	52478.36328	70536.39844	42697.18359	44715.66406	39766.10156
Q80UG2	Plexin-A4 OS=Mus musculus OX=10090 GN=Plxna4 PE=1 SV=3	Q80UG2	ILDAIFK		Unique	62.5616	410.25233	2	0.993	0.00002563	1.1.1.1.1.1.1.1.1	551330.9375	493158.7813	336812.4375	237998.2656	423322.5313	690002	248640.8438	349127.7188	519461.3125
Q80UG2	Plexin-A4 OS=Mus musculus OX=10090 GN=Plxna4 PE=1 SV=3	Q80UG2	ILVPVEVIKPITLK		Unique	83.4713	521.34797	3	1.919	0.000003465	1.1.1.1.1.1.1.1.1	824948.875	400421.4375	662084.4375	301512.25	488711.4688	1129055.375	509137.8125	630143.6875	715473.8125
Q80UG2	Plexin-A4 OS=Mus musculus OX=10090 GN=Plxna4 PE=1 SV=3	Q80UG2	LLQAAYLSK		Unique	44.6828	503.80018	2	1.113	0.00001237	1.1.1.1.1.1.1.1.1	619865.375	528437	352378.7188	191992.6875	457242.5938	867494.875	453544.4375	499891.9688	612911.5
Q80UG2	Plexin-A4 OS=Mus musculus OX=10090 GN=Plxna4 PE=1 SV=3	Q80UG2	LNTVAHYQVPDGSVVALVSK		Unique	65.292	699.71625	3	3.128	0.000003465	1.1.1.1.1.1.1.1.1	98423.20313	68927.82812	49489.5	35237.61719	61065.8125	138153.7969	56429.24219	69637.0625	80146.61719
Q80UG2	Plexin-A4 OS=Mus musculus OX=10090 GN=Plxna4 PE=1 SV=3	Q80UG2	MILQDEDITTKIENDWKR		Unique	66.871	562.78741	4	1.726	0.000003465	1.1.-.1.1.1.1.1.1	321151.1563	299649.8438	323259.1758	202063.0625	426297.5	592509.9375	261240.4219	298348.6875	335931.0938
Q80UG2	Plexin-A4 OS=Mus musculus OX=10090 GN=Plxna4 PE=1 SV=3	Q80UG2	TGHIYLGAVNR		Unique	35.8413	400.8878	3	0.948	0.00004976	1.1.1.1.-.1.1.1.1	252023.9219	210613.1094	270181.25	91835.33594	183072.8155	205724.1094	246554.2813	277811.3125	190634.2813
Q80UG2	Plexin-A4 OS=Mus musculus OX=10090 GN=Plxna4 PE=1 SV=3	Q80UG2	TLGVRPDDDLLFTVFSK		Unique	88.2181	641.67859	3	2.021	0.000003465	1.1.1.1.1.1.1.1.1	358059.1563	272728.8125	224857.5938	144991.6719	281402.5625	448516.6875	246105.2188	290299.5938	304759.875
Q80UG2	Plexin-A4 OS=Mus musculus OX=10090 GN=Plxna4 PE=1 SV=3	P70207; Q80UG2	VLFPGIEDHPVLR		NotUnique	68.3405	497.94877	3	1.863	0.000003465	-.1.1.1.1.1.1.1.-	112552.3931	179258.0469	161342.2344	160359.2969	251184.0156	275081.7188	199126.2969	301764.25	221932.2868
Q80UG2	Plexin-A4 OS=Mus musculus OX=10090 GN=Plxna4 PE=1 SV=3	P70207; Q80UG2	YTGSPDSLR		NotUnique	24.1213	498.24378	2	0.75	0.0001737	1.1.1.1.1.1.1.1.1	352819.9375	266724.4375	217310.1563	133211.6719	243653.8125	468904.4375	234183.75	276660.4375	313819.4063
Q80UG5	Septin-9 OS=Mus musculus OX=10090 GN=Septin9 PE=1 SV=1	Q80UG5	ADTLTLEER		Unique	33.7417	524.26954	2	1.165	0.000009579	1.1.1.1.1.1.1.1.1	4701352.5	5308808	5887067	1772247.875	2820596.25	2537806	3912252.5	3711196.5	3919854
Q80UG5	Septin-9 OS=Mus musculus OX=10090 GN=Septin9 PE=1 SV=1	Q80UG5	AEVLGHKTPEPVPR		Unique	32.822	383.21637	4	1.334	0.000003465	1.1.1.1.1.1.1.1.1	360065.8125	685698.375	145691.125	112261.1172	225853.8594	496930.4062	119148.2578	347003.375	476266.375
Q80UG5	Septin-9 OS=Mus musculus OX=10090 GN=Septin9 PE=1 SV=1	Q80UG5	ATVASSSQKFQDLGVK		Unique	39.592	555.96495	3	2.406	0.000003465	1.1.1.1.1.1.1.1.1	222799.8906	542697.9375	202659.375	209474.2188	325460.9063	429236.9063	275388.375	288339.5313	329649.7188
Q80UG5	Septin-9 OS=Mus musculus OX=10090 GN=Septin9 PE=1 SV=1	Q80UG5	DITSNIHFEAYR		Unique	53.6695	733.35716	2	2.297	0.000003465	1.1.1.1.1.1.1.1.1	3174850.25	1437032.188	3351282.688	594229.2109	1174081.781	1496707.375	1651415.594	1965719.094	1966791.781
Q80UG5	Septin-9 OS=Mus musculus OX=10090 GN=Septin9 PE=1 SV=1	Q80UG5	EMIPFAVVGSDHEYQVNGK		Unique	67.7692	707.34238	3	2.862	0.000003465	1.1.1.-.1.1.1.1.1	897693.375	443908.375	1143007	306287.4499	240492.0938	419317.0313	528787.5	690693.8125	628921.125
Q80UG5	Septin-9 OS=Mus musculus OX=10090 GN=Septin9 PE=1 SV=1	Q80UG5	EMIPFAVVGSDHEYQVNGKR		Unique	61.7921	569.78369	4	2.53	0.000003465	1.1.1.1.1.1.1.1.1	632873.5625	805041.125	429661.1563	207343.2344	256560.6563	426582.0938	338869.0313	337684.8125	664650.25
Q80UG5	Septin-9 OS=Mus musculus OX=10090 GN=Septin9 PE=1 SV=1	Q80UG5	FINDQYEK		Unique	27.9948	528.75301	2	1.112	0.00001237	1.1.1.1.1.1.1.1.1	1738505.375	1022745.813	1905653.625	353869.0938	685866.75	1086120.375	1217442.5	1052842.875	1195591.5
Q80UG5	Septin-9 OS=Mus musculus OX=10090 GN=Septin9 PE=1 SV=1	Q80UG5	FINDQYEKYLQEEVNINR		Unique	69.0888	772.3823	3	2.616	0.000003465	1.1.1.1.1.1.1.1.1	598570.3125	1546793.625	392798.6875	605174.375	839438.25	865016.9375	730110.5625	833214.9375	975062.4375
Q80UG5	Septin-9 OS=Mus musculus OX=10090 GN=Septin9 PE=1 SV=1	Q80UG5	FINDQYEKYLQEEVNINRK		Unique	64.7708	611.5615	4	2.137	0.000003465	1.1.1.1.1.1.1.1.1	209418.375	575793.25	116502.7813	310534.6875	495113.25	413030.9375	266155.7188	367276.4375	383102.8125
Q80UG5	Septin-9 OS=Mus musculus OX=10090 GN=Septin9 PE=1 SV=1	Q80UG5	FQDLGVK		Unique	33.086	403.72402	2	0.782	0.0001443	1.1.1.1.1.1.1.1.1	1941040.625	850304.625	2591504	228544.75	446663.8438	1429877.125	1097771.625	1121940.25	1233492.25
Q80UG5	Septin-9 OS=Mus musculus OX=10090 GN=Septin9 PE=1 SV=1	Q80UG5	FQDLGVKNSEPAAR		Unique	31.7767	511.26708	3	2.081	0.000003465	1.1.1.1.1.-.1.1.1	196147.375	578157.9375	143338.4375	207000.5938	314756.1875	188152.579	252249.2031	246602.75	277320.375
Q80UG5	Septin-9 OS=Mus musculus OX=10090 GN=Septin9 PE=1 SV=1	Q80UG5	IPEGSAVPATDAAPK		Unique	33.5378	712.37512	2	3.102	0.000003465	1.1.1.1.1.1.1.1.1	1492242.875	301231.2188	2190610.25	50560.16016	188100.4531	801999.6875	797866.8125	839274.5	901816.9375
Q80UG5	Septin-9 OS=Mus musculus OX=10090 GN=Septin9 PE=1 SV=1	Q80UG5	ITADLLSNGIDVYPQKEFDEDAEDRLVNEK		Unique	75.0003	859.92452	4	3.177	0.000003465	1.1.1.1.1.1.1.1.1	3486298.75	2408570.5	4524100	878140.25	1383141.25	1547566.75	2444228.25	2512009.75	2504935.5
Q80UG5	Septin-9 OS=Mus musculus OX=10090 GN=Septin9 PE=1 SV=1	Q80UG5	KSVQPTSEERIPK		Unique	21.9183	749.91503	2	2.437	0.000003465	1.1.1.1.1.1.1.1.1	193716.1875	371400.75	133206.3281	84178.29688	155207.125	318085.6875	206767.8594	201250.6719	255058.7813
Q80UG5	Septin-9 OS=Mus musculus OX=10090 GN=Septin9 PE=1 SV=1	Q80UG5	LEPRPSVAEVPYR		Unique	42.3982	504.94382	3	2.053	0.000003465	1.1.1.1.1.1.1.1.1	1633694.25	526848.6875	2569774	210886.2188	229958.5625	830332.625	921960.8125	1019875	1056485.5
Q80UG5	Septin-9 OS=Mus musculus OX=10090 GN=Septin9 PE=1 SV=1	Q80UG5	LNEGNSAMANGIEKEPEAQEM		Unique	46.499	754.67181	3	2.298	0.000003465	1.1.1.1.1.1.1.1.1	494123.4688	459196.875	507256.25	191754.2656	252320.4375	408318.6875	383223.7813	377804.6563	435296.6563
Q80UG5	Septin-9 OS=Mus musculus OX=10090 GN=Septin9 PE=1 SV=1	Q80UG5	LTVIDTPGFGDHINNENCWQPIMK	1xCarbamidomethyl [C18]	Unique	76.3999	933.77922	3	2.444	0.000003465	1.1.1.1.1.1.1.1.1	2222455.859	1306987.469	1766006.5	433970.0703	831141.1094	1340799.281	1206326.25	1324726.633	1437296
Q80UG5	Septin-9 OS=Mus musculus OX=10090 GN=Septin9 PE=1 SV=1	Q80UG5	LVDSLSQR		Unique	27.6695	459.25599	2	0.927	0.00005185	1.1.1.1.1.1.1.1.1	1536149.125	1638195.125	1562037.75	527521.3125	737973.625	1336754	1112636.75	1192915	1315544.75
Q80UG5	Septin-9 OS=Mus musculus OX=10090 GN=Septin9 PE=1 SV=1	Q80UG5	MKLTVIDTPGFGDHINNENCWQPIMK	1xCarbamidomethyl [C20]	Unique	76.4227	1020.15716	3	2.873	0.000003465	1.1.1.1.1.1.1.-.1	513090.0156	1196234.75	219762.7969	250181.3438	312046.6875	998048.1875	182825.6094	286726.4705	550985.0313
Q80UG5	Septin-9 OS=Mus musculus OX=10090 GN=Septin9 PE=1 SV=1	Q80UG5	NEKAPMEFGYVGIDSILEQMR		Unique	96.923	809.72776	3	2.189	0.000003465	1.1.1.-.-.1.-.1.1	170843.6406	564852.3125	124204.1641	5399.97588	1423.536164	1406.364682	280187.8833	461691.4375	186875.8438
Q80UG5	Septin-9 OS=Mus musculus OX=10090 GN=Septin9 PE=1 SV=1	Q80UG5	NEKAPMEFGYVGIDSILEQMRR		Unique	93.9149	646.57244	4	1.809	0.000003465	1.1.1.1.1.-.1.1.1	271901.5938	696432.1875	212012.4063	184334.3125	249696.8281	153230.6403	276363.25	382435.1563	270766.0938
Q80UG5	Septin-9 OS=Mus musculus OX=10090 GN=Septin9 PE=1 SV=1	Q80UG5	NQEDSEVTPSCVGDMADNPR	1xCarbamidomethyl [C11]	Unique	41.0524	740.97563	3	2.603	0.000003465	1.-.1.-.-.1.1.1.1	385731.25	385653.2023	573600.375	3689.233405	4748.312369	139552.1094	214981.2813	188342.9063	270532.4688
Q80UG5	Septin-9 OS=Mus musculus OX=10090 GN=Septin9 PE=1 SV=1	Q80UG5	QVESTASAAGPSR		Unique	16.8655	630.81259	2	2.44	0.000003465	1.1.1.1.1.1.1.1.1	1587278.703	880771.8398	1685342.859	222388.1914	461927.6445	1038399.438	853250.668	915244.5898	1045456.094
Q80UG5	Septin-9 OS=Mus musculus OX=10090 GN=Septin9 PE=1 SV=1	Q80UG5	RAEVLGHKTPEPVPR		Unique	27.6177	422.24133	4	2.396	0.000003465	1.1.1.1.1.1.1.1.1	606462.3359	1437295.188	314516.4102	61593.87109	952141.4062	1318770.109	667786.2969	1011400.742	1035321.094
Q80UG5	Septin-9 OS=Mus musculus OX=10090 GN=Septin9 PE=1 SV=1	Q80UG5	RTEISIDISSK		Unique	41.7826	624.84231	2	1.093	0.00001529	1.1.1.1.-.-.-.-.-	541507	278292.7188	720482.6875	33364.82422	3339.049742	1522.683159	1223.954992	2256.557044	6634.036337
Q80UG5	Septin-9 OS=Mus musculus OX=10090 GN=Septin9 PE=1 SV=1	Q80UG5	RTEITIVKPQESVLR		Unique	48.7477	590.34783	3	2.132	0.000003465	1.1.1.1.1.1.1.1.1	2846907.375	2039787.125	5023318.75	1745176.719	1968981.156	2996261.188	2856563.906	2471189.375	2050749.25
Q80UG5	Septin-9 OS=Mus musculus OX=10090 GN=Septin9 PE=1 SV=1	Q80UG5	RVELAGAKAPEPMSR		Unique	33.395	537.95954	3	2.66	0.000003465	1.1.1.1.1.1.1.1.1	1061120.469	3055412.688	790804.4219	986294.6563	1654490.125	3055376.75	1349023.375	1549141.875	1914984.063
Q80UG5	Septin-9 OS=Mus musculus OX=10090 GN=Septin9 PE=1 SV=1	Q80UG5	RVETPASKIPEGSAVPATDAAPK		Unique	39.2969	764.74461	3	4.104	0.000003465	1.1.1.1.1.1.1.1.1	618252.8125	644021.7031	489885.3438	225668.5234	366407.3125	871792.875	578780.125	565908.6406	521681.0313
Q80UG5	Septin-9 OS=Mus musculus OX=10090 GN=Septin9 PE=1 SV=1	Q80UG5	RVQTPLLR		Unique	34.7877	491.81145	2	0.846	0.0001061	1.1.1.1.1.1.1.1.1	2787583	2183273.5	2874548.5	463512.9063	1125788.875	3994183	1829015.5	1842685.625	2891769.5
Q80UG5	Septin-9 OS=Mus musculus OX=10090 GN=Septin9 PE=1 SV=1	Q80UG5	SITHDIEEK		Unique	22.5208	536.26974	2	1.562	0.000003465	1.1.1.1.1.1.1.1.1	2962081.25	2010651.375	3496998.25	431064.6875	1064492.375	2236718	1709513.75	2003442.25	2406663
Q80UG5	Septin-9 OS=Mus musculus OX=10090 GN=Septin9 PE=1 SV=1	Q80UG5	SITHDIEEKGVR		Unique	26.6763	461.91228	3	1.678	0.000003465	1.1.1.1.1.1.1.1.1	206206.3594	706507.1875	193007.5625	282663.1563	282080.3438	899018.625	285991.6563	320227.875	396496.5625
Q80UG5	Septin-9 OS=Mus musculus OX=10090 GN=Septin9 PE=1 SV=1	Q80UG5	STLINTLFK		Unique	72.456	518.80549	2	1.239	0.000006775	1.1.1.1.1.1.1.1.1	2313171.719	2582118.594	2650386.313	1113381.422	1698677.969	1857711.672	1852735.094	2016732.281	2135843.375
Q80UG5	Septin-9 OS=Mus musculus OX=10090 GN=Septin9 PE=1 SV=1	Q80UG5	SVQPTSEERIPK		Unique	25.0754	685.86725	2	1.989	0.000003465	1.1.1.1.1.1.1.1.1	1297606.313	2511101.875	1255515.484	724243.8438	1106720.234	1419008.406	1200014.359	1355350.719	1341581.391
Q80UG5	Septin-9 OS=Mus musculus OX=10090 GN=Septin9 PE=1 SV=1	Q80UG5	THMQNIKDITSNIHFEAYR		Unique	59.3426	580.28915	4	3.092	0.000003465	1.1.1.1.1.1.1.1.1	1317763.75	3904565.5	1332870.938	843557.125	1217470.5	3851235.625	2103001.438	1363740	1687530.125
Q80UG5	Septin-9 OS=Mus musculus OX=10090 GN=Septin9 PE=1 SV=1	Q80UG5	TPEPVPR		Unique	20.7905	398.22168	2	0.557	0.0004981	1.1.1.1.1.1.1.1.1	1356019.875	460534.2813	1790089.375	213393.3438	453320.7188	972394.4375	895658.9375	892890.5	850011.5625
Q80UG5	Septin-9 OS=Mus musculus OX=10090 GN=Septin9 PE=1 SV=1	Q80UG5	VELAGAKAPEPMSR		Unique	36.3925	485.92555	3	1.44	0.000003465	1.1.1.1.-.1.1.1.1	141512.0469	426791.4063	173162.4063	158060.9063	149315.4206	381175.5625	225083.7344	231909.8906	268473.7188
Q80UG5	Septin-9 OS=Mus musculus OX=10090 GN=Septin9 PE=1 SV=1	Q80UG5	VHCCLYFIPATGHSLRPLDIEFMK	2xCarbamidomethyl [C3; C4]	Unique	85.301	726.86409	4	2.989	0.000003465	1.1.1.1.1.1.1.1.1	1297122.313	1358586.625	651236.625	385436.8203	892616.6563	822441.5625	598888.4844	692791.8125	591280.0469
Q80UG5	Septin-9 OS=Mus musculus OX=10090 GN=Septin9 PE=1 SV=1	Q80UG5	VVNIVPVIAK		Unique	62.1293	526.34735	2	1.559	0.000003465	1.1.1.1.1.1.1.1.1	1782218.625	1894655	2190218.75	654042.25	1190634.75	1799969.125	1491490.125	1570068.5	1809986
Q80UG5	Septin-9 OS=Mus musculus OX=10090 GN=Septin9 PE=1 SV=1	Q80UG5	VVNIVPVIAKADTLTLEER		Unique	81.4167	694.072	3	2.842	0.000003465	1.1.-.1.1.1.1.1.1	68861.75	415442.6875	190269.3702	153290.2188	247584.9219	291693.3438	100156.8047	150314.3594	184683.8438
Q80UG5	Septin-9 OS=Mus musculus OX=10090 GN=Septin9 PE=1 SV=1	Q80UG5	WGTIEVENTTHCEFAYLR	1xCarbamidomethyl [C12]	Unique	69.0737	742.68046	3	2.743	0.000003465	1.1.1.1.1.1.1.1.1	773630.375	927348.9375	1159927.125	376922.9063	554440	626522.6875	650975.625	536798.1875	654536.625
Q80UG5	Septin-9 OS=Mus musculus OX=10090 GN=Septin9 PE=1 SV=1	Q80UG5	WGTIEVENTTHCEFAYLRDLLIR	1xCarbamidomethyl [C12]	Unique	97.6912	709.85757	4	1.676	0.000003465	-.1.1.-.1.1.-.1.-	111975.4539	145357.7656	58268.90625	155879.7118	103985.8047	191668.0156	2094.732827	86492.80469	7939.708464
Q80UG5	Septin-9 OS=Mus musculus OX=10090 GN=Septin9 PE=1 SV=1	Q80UG5	YLQEEVNINR		Unique	38.1419	639.32785	2	1.512	0.000003465	1.1.1.1.1.-.1.1.1	1925626	1529248.5	2445367.25	452912	840966.875	1002244.685	1308723.5	1303409.75	1525829.375
Q80UG5	Septin-9 OS=Mus musculus OX=10090 GN=Septin9 PE=1 SV=1	Q80UG5	YLQEEVNINRK		Unique	33.4771	703.37543	2	1.74	0.000003465	1.1.1.1.1.1.1.1.1	538635.1875	372564.4375	807267.25	161593.5781	365136.625	268140.0313	460917.1875	270991.75	289310.5625
Q80UJ7	Rab3 GTPase-activating protein catalytic subunit OS=Mus musculus OX=10090 GN=Rab3gap1 PE=1 SV=4	Q80UJ7	AANPGCFLEDFVR	1xCarbamidomethyl [C6]	Unique	83.726	499.23799	3	1.697	0.000003465	1.1.1.1.1.1.1.1.1	134330.4219	55524.24219	76700.85156	23654.63477	55700.98438	87974	72104.1875	57689.39453	87872.09375
Q80UJ7	Rab3 GTPase-activating protein catalytic subunit OS=Mus musculus OX=10090 GN=Rab3gap1 PE=1 SV=4	Q80UJ7	CEHEEEKEGLER	1xCarbamidomethyl [C1]	Unique	16.2565	386.92165	4	1.119	0.00001237	1.1.1.1.1.-.1.-.1	73007.57812	37405.38672	81319.0625	19797.51758	39987.10156	17581.35818	47268.55469	65342.26923	78843.32031
Q80UJ7	Rab3 GTPase-activating protein catalytic subunit OS=Mus musculus OX=10090 GN=Rab3gap1 PE=1 SV=4	Q80UJ7	FISKVEEVLNDWK		Unique	74.847	536.28726	3	2.003	0.000003465	1.1.1.1.1.1.1.1.1	254324.875	173797.4531	271387.5938	127000.5078	217508.0313	125587.9922	282519.9688	308032.625	175820.0625
Q80UJ7	Rab3 GTPase-activating protein catalytic subunit OS=Mus musculus OX=10090 GN=Rab3gap1 PE=1 SV=4	Q80UJ7	GVAHLWQEFVLEMR		Unique	97.5005	572.29603	3	2.044	0.000003465	-.1.-.1.-.1.-.1.1	1111.641039	78780.63281	2950.841356	17119.16211	38256.17002	54012.36328	11869.6929	4216.105469	23515.17383
Q80UJ7	Rab3 GTPase-activating protein catalytic subunit OS=Mus musculus OX=10090 GN=Rab3gap1 PE=1 SV=4	Q80UJ7	HLLPCVIHAAVLK	1xCarbamidomethyl [C5]	Unique	61.7863	490.95852	3	3.009	0.000003465	1.1.1.1.1.1.1.1.1	843830.9375	806570.1875	280873.1563	263776.4063	627393.0625	699937.4375	303608.1875	489116.1563	754093.4375
Q80UJ7	Rab3 GTPase-activating protein catalytic subunit OS=Mus musculus OX=10090 GN=Rab3gap1 PE=1 SV=4	Q80UJ7	IPSNMWVEAWETAKPVPAR		Unique	78.5709	728.04236	3	3.308	0.000003465	1.1.1.1.1.1.1.1.1	152300.4844	45908.33984	195073.5156	32735.6582	89801.88281	87778.14844	80760.86719	89472.00781	84617.78125
Q80UJ7	Rab3 GTPase-activating protein catalytic subunit OS=Mus musculus OX=10090 GN=Rab3gap1 PE=1 SV=4	Q80UJ7	KGGPKEMANLKPEGR		Unique	22.2693	537.95963	3	1.975	0.000003465	1.1.1.1.1.1.1.1.1	26746.52148	40062.66016	15420.45996	18786.15039	32353.4707	77335.35938	35991.48438	35125.30859	31029.49219
Q80UJ7	Rab3 GTPase-activating protein catalytic subunit OS=Mus musculus OX=10090 GN=Rab3gap1 PE=1 SV=4	Q80UJ7	KVPSQYTHLSGLLDIFK		Unique	82.7754	649.36311	3	1.529	0.000003465	1.1.1.1.1.1.1.1.1	138262.2656	88284.95313	140591.4844	68585.92188	124955.3672	226886.4531	112425.1563	141440.4219	110572.1641
Q80UJ7	Rab3 GTPase-activating protein catalytic subunit OS=Mus musculus OX=10090 GN=Rab3gap1 PE=1 SV=4	Q80UJ7	LFDDTREAEKVLHYLAMQKPADLAR		Unique	84.0634	733.38496	4	2.652	0.000003465	1.1.-.1.1.1.1.1.1	186566.7969	174329.5625	226425.7791	84300.04688	206852.0234	140248.6406	103904.3281	215778.7656	98347.3125
Q80UJ7	Rab3 GTPase-activating protein catalytic subunit OS=Mus musculus OX=10090 GN=Rab3gap1 PE=1 SV=4	Q80UJ7	LFVNAQR		Unique	31.8014	424.24275	2	0.653	0.0003279	1.1.1.1.1.1.1.1.1	1138732.625	937053.25	882340.6875	321529.2813	763121	1229519.875	818559.8125	834454.4375	998582.4375
Q80UJ7	Rab3 GTPase-activating protein catalytic subunit OS=Mus musculus OX=10090 GN=Rab3gap1 PE=1 SV=4	Q80UJ7	LIGPSLGKPLEK		Unique	47.7247	417.92707	3	1.348	0.000003465	1.1.1.1.1.1.1.1.1	752016.9375	421130.875	542623.625	125918.5703	335678.4688	928439.8125	315955.5625	426735.4688	651792.5625
Q80UJ7	Rab3 GTPase-activating protein catalytic subunit OS=Mus musculus OX=10090 GN=Rab3gap1 PE=1 SV=4	Q80UJ7	LTEPAPVPIHK		Unique	36.6042	401.23619	3	1.948	0.000003465	1.1.1.1.1.1.1.1.1	1226623.5	804334.5	895576.3438	236721.1719	647947.4688	1147375.125	858737.3906	862067.4688	961507.4687
Q80UJ7	Rab3 GTPase-activating protein catalytic subunit OS=Mus musculus OX=10090 GN=Rab3gap1 PE=1 SV=4	Q80UJ7	MYMGECQGPGVR	1xCarbamidomethyl [C6]	Unique	34.6493	692.79402	2	0.78	0.0001443	1.1.1.1.1.1.1.1.1	123463.0703	135796.3125	107677.375	54172.625	95056.22656	119581.2734	119828.5313	84207.13281	113224.3516
Q80UJ7	Rab3 GTPase-activating protein catalytic subunit OS=Mus musculus OX=10090 GN=Rab3gap1 PE=1 SV=4	Q80UJ7	STFEEEGREVADITHALSK		Unique	65.1918	530.51307	4	2.341	0.000003465	1.1.1.1.1.1.1.1.1	663075.0625	471954.75	358133.7813	139439.4063	367271.3438	657808.4375	319073.0625	444081.4063	507739.4063
Q80UJ7	Rab3 GTPase-activating protein catalytic subunit OS=Mus musculus OX=10090 GN=Rab3gap1 PE=1 SV=4	Q80UJ7	VKEEESLENIPSVK		Unique	43.3121	534.2862	3	1.679	0.000003465	1.1.1.1.1.1.1.1.1	534981	396718.6563	385894.5625	151018.6406	325336.2813	450850.7813	361588.5	375907.0938	375857.5
Q80UK0	SEC14 domain and spectrin repeat-containing protein 1 OS=Mus musculus OX=10090 GN=Sestd1 PE=1 SV=1	Q80UK0	AQWGIGDSIR		Unique	50.5276	551.78588	2	1.261	0.000003465	1.1.1.1.1.1.1.1.1	450471.9375	418332.0313	313823.375	242965.5469	404333.4063	757718.75	323805.7813	438922.75	421760.9375
Q80UK0	SEC14 domain and spectrin repeat-containing protein 1 OS=Mus musculus OX=10090 GN=Sestd1 PE=1 SV=1	Q80UK0	FVDVAQSTYDYGR		Unique	48.0307	760.8552	2	1.539	0.000003465	1.1.1.1.1.1.1.1.1	222635.9219	223108.4375	120895.6406	116345.4766	302407.75	370834.0625	182514.3906	210286.1875	194307.2344
Q80UK0	SEC14 domain and spectrin repeat-containing protein 1 OS=Mus musculus OX=10090 GN=Sestd1 PE=1 SV=1	Q80UK0	QASQLEFR		Unique	32.8405	489.75378	2	0.565	0.0004794	1.1.1.1.1.1.1.1.1	121482.8125	124466.5469	94729.07031	75642.58594	89849.33594	197293.6406	83729.42187	109255.1797	114044.0156
Q80UK0	SEC14 domain and spectrin repeat-containing protein 1 OS=Mus musculus OX=10090 GN=Sestd1 PE=1 SV=1	Q80UK0	TQLEEIQQK		Unique	26.4511	558.79879	2	1.289	0.000003465	1.1.1.1.1.1.1.1.1	904966.0313	402318.375	868682.5625	288148.4531	149254.9375	871674.5	656683.9219	724583.3438	843089.8438
Q80UK0	SEC14 domain and spectrin repeat-containing protein 1 OS=Mus musculus OX=10090 GN=Sestd1 PE=1 SV=1	Q80UK0	VMQVVNWLEGPGSEQLR		Unique	81.2481	648.00015	3	2.5	0.000003465	1.1.1.1.1.1.1.1.1	320007.5	213964.9531	236192.6563	117084.625	255575.9844	348367.4375	206686.5938	236814.0781	268730.625
Q80UM3	N-alpha-acetyltransferase 15, NatA auxiliary subunit OS=Mus musculus OX=10090 GN=Naa15 PE=1 SV=1	Q80UM3	LHDNPLTDENKEHEADTANMSDK		Unique	30.7149	656.79342	4	1.854	0.000003465	1.1.-.1.1.1.1.1.1	29664.47266	21206.88086	16672.90632	5461.40625	14179.62012	16117.47168	10892.2959	13251.04199	17216.81055
Q80UM3	N-alpha-acetyltransferase 15, NatA auxiliary subunit OS=Mus musculus OX=10090 GN=Naa15 PE=1 SV=1	Q80UM3	NALKWDKDNLQILR		Unique	59.2077	576.32468	3	2.168	0.000003465	1.1.1.1.1.1.1.1.1	63000.85156	78343.24219	35017.70313	47662.45313	54388.5625	152763.9063	62738.08984	50705.10938	78350.40625
Q80UM3	N-alpha-acetyltransferase 15, NatA auxiliary subunit OS=Mus musculus OX=10090 GN=Naa15 PE=1 SV=1	Q80UM3	SYVDLLKLEDVLR		Unique	90.0967	521.6312	3	2.107	0.000003465	1.1.1.1.1.1.1.1.1	213898.4375	211390.2344	104959.6172	93813.35938	202806.9844	181081	125531.3594	172423.9844	146639.2813
Q80UM7	Mannosyl-oligosaccharide glucosidase OS=Mus musculus OX=10090 GN=Mogs PE=1 SV=1	Q80UM7	CWVALGAR	1xCarbamidomethyl [C1]	Unique	47.9705	466.742	2	1.107	0.00001529	1.1.1.1.1.1.1.1.1	216512.1719	274614.2813	93283.15625	201966.125	371728.9688	477588.625	244033.7813	270758.25	314542.375
Q80UM7	Mannosyl-oligosaccharide glucosidase OS=Mus musculus OX=10090 GN=Mogs PE=1 SV=1	Q80UM7	GFLWDEGFHQLVVQR		Unique	81.7425	610.98109	3	2.476	0.000003465	1.1.1.1.1.1.1.1.1	209482.4531	246062.9219	145191.6563	177657.5156	356774.5625	569590.1875	381753.2813	317351.7813	316759
Q80UM7	Mannosyl-oligosaccharide glucosidase OS=Mus musculus OX=10090 GN=Mogs PE=1 SV=1	Q80UM7	LGPLLDVLADSR		Unique	80.7747	634.86424	2	2.189	0.000003465	1.1.1.1.1.1.1.1.1	333865.9688	406139.25	201367.5313	266327.5313	596278.9375	640186.4375	371525.0313	411900.4375	369862.8125
Q80UM7	Mannosyl-oligosaccharide glucosidase OS=Mus musculus OX=10090 GN=Mogs PE=1 SV=1	Q80UM7	LTTEFVK		Unique	35.8339	419.23942	2	0.528	0.0005723	1.1.1.1.1.1.1.1.1	268763.7813	253878.7813	189948.9688	182977.9531	353013.25	602530.125	238240.9688	287560.3125	388511.6563
Q80UM7	Mannosyl-oligosaccharide glucosidase OS=Mus musculus OX=10090 GN=Mogs PE=1 SV=1	Q80UM7	LVGSQLTQALESHAAAFK		Unique	73.8146	624.33898	3	3.422	0.000003465	1.1.1.1.1.1.1.1.1	141871.8594	62617.19141	184699.2344	109629.6016	206856.6563	70914.01563	189707.1094	195988.7344	134964.3281
Q80UM7	Mannosyl-oligosaccharide glucosidase OS=Mus musculus OX=10090 GN=Mogs PE=1 SV=1	Q80UM7	LVGSQLTQALESHAAAFKER		Unique	68.7431	539.79209	4	1.08	0.00001818	1.1.1.1.1.1.1.1.-	215228.5469	399705.6875	27871.85547	136847.9531	310526.7188	424548.25	150383.3125	169204.8438	141908.8082
Q80UM7	Mannosyl-oligosaccharide glucosidase OS=Mus musculus OX=10090 GN=Mogs PE=1 SV=1	Q80UM7	RPGGQHGGDWSWR		Unique	35.4304	499.23592	3	2.431	0.000003465	1.1.1.1.1.1.1.1.1	92056.74219	94479.375	58392.92969	35308.36328	108783.5547	130970.5313	50206.76563	101971.8906	95213.17188
Q80UM7	Mannosyl-oligosaccharide glucosidase OS=Mus musculus OX=10090 GN=Mogs PE=1 SV=1	Q80UM7	SISGHTSELGDFR		Unique	39.1665	469.22832	3	1.307	0.000003465	1.1.1.1.1.1.1.1.1	289728.1563	191397.6719	198951.0469	138842.8438	332328.4063	385495.5313	230033.9844	253071.875	280030.0313
Q80UP3	Diacylglycerol kinase zeta OS=Mus musculus OX=10090 GN=Dgkz PE=1 SV=2	Q80UP3	AIPVQVDGEPCKLSASR	1xCarbamidomethyl [C11]	Unique	44.5295	609.65237	3	2.561	0.000003465	1.1.1.1.1.1.1.1.1	74196.35156	150070.2344	27207.07031	70015.32031	128968.4609	193123.5469	91060.03906	112251.375	123460.7422
Q80UP3	Diacylglycerol kinase zeta OS=Mus musculus OX=10090 GN=Dgkz PE=1 SV=2	Q80UP3	EVLLTTAK		Unique	33.9971	437.76567	2	1.05	0.00002305	1.1.1.1.1.1.1.1.1	24820.05078	22790.98242	11318.75098	13914.89844	22121.96875	43571.76563	15696.05762	20181.9707	18681.39453
Q80UP3	Diacylglycerol kinase zeta OS=Mus musculus OX=10090 GN=Dgkz PE=1 SV=2	Q80UP3	IIQSFLWYLNPR		Unique	96.0156	517.28891	3	2.108	0.000003465	1.1.1.1.1.1.1.1.1	54498.28516	64924.13672	39521.89453	31388.67188	69388.21875	117160.4922	41482.01563	49088.05469	39862.00391
Q80UP3	Diacylglycerol kinase zeta OS=Mus musculus OX=10090 GN=Dgkz PE=1 SV=2	Q80UP3	LKPPPPVAILPLGTGNDLAR		Unique	78.053	680.40518	3	2.82	0.000003465	1.1.1.1.1.1.1.1.1	290125.375	296534.3125	204046.0625	120189.4609	272166.5313	590957	262985.3125	299580.3438	410041.25
Q80UP3	Diacylglycerol kinase zeta OS=Mus musculus OX=10090 GN=Dgkz PE=1 SV=2	Q80UP3	QVFDLSQGGPREALEMYR		Unique	65.998	699.34521	3	1.614	0.000003465	1.1.1.1.1.1.1.1.1	12276.52246	23021.19727	7343.775879	14694.65625	15583.71582	45522.31641	17720.41016	23955.74609	16155.40332
Q80UP3	Diacylglycerol kinase zeta OS=Mus musculus OX=10090 GN=Dgkz PE=1 SV=2	Q80UP3	STAPLHSDQQPVPEQLR		Unique	38.7753	634.99374	3	2.164	0.000003465	1.1.1.1.1.1.1.1.1	80560.67188	52621.48047	36822.1875	34153.58203	62192.82813	110759.8984	48780.98828	55443.60156	67701.95313
Q80UP8	Sodium-dependent phosphate transporter 2 OS=Mus musculus OX=10090 GN=Slc20a2 PE=1 SV=2	Q80UP8	ASDESLR		Unique	13.9903	389.19043	2	0.006	0.007901	1.1.1.-.1.1.1.1.1	22117.31641	16172.38086	18464.48047	8086.588409	19676.9375	10334.36816	15717.48242	10946.43359	9231.552734
Q80UP8	Sodium-dependent phosphate transporter 2 OS=Mus musculus OX=10090 GN=Slc20a2 PE=1 SV=2	Q80UP8	ASDTSSAPEDSEKLVGDSVSYSK		Unique	41.3747	787.03105	3	3.035	0.000003465	1.1.1.1.1.1.1.1.1	264680.3438	265181.9688	254935.4844	902118.5313	1429271.313	1852388.25	755161.0313	896693.6875	845644.75
Q80UP8	Sodium-dependent phosphate transporter 2 OS=Mus musculus OX=10090 GN=Slc20a2 PE=1 SV=2	Q80UP8	GSEEKPTQENNYR		Unique	15.896	517.90599	3	2.432	0.000003465	1.1.1.1.1.1.1.1.1	698655.2852	245245.5469	679205	624685.375	1244977.469	2523120.781	810746.1563	1068489.234	974418.1016
Q80UP8	Sodium-dependent phosphate transporter 2 OS=Mus musculus OX=10090 GN=Slc20a2 PE=1 SV=2	Q80UP8	IAGRLEKESALSR		Unique	26.466	477.27553	3	2.392	0.000003465	1.1.1.1.1.1.1.1.1	42205.41016	126188.3438	27749.32422	95553.27344	270778.6563	392081.375	160770.0313	169383.875	198614.4063
Q80UP8	Sodium-dependent phosphate transporter 2 OS=Mus musculus OX=10090 GN=Slc20a2 PE=1 SV=2	Q80UP8	IHVDRGSEEKPTQENNYR		Unique	19.9401	724.68574	3	3.376	0.000003465	1.1.1.1.1.1.1.1.1	256639.3906	301797.0313	152839.2188	270756.0625	530012.5625	1050296.75	374759.875	375712.8438	418384.6563
Q80UP8	Sodium-dependent phosphate transporter 2 OS=Mus musculus OX=10090 GN=Slc20a2 PE=1 SV=2	Q80UP8	KVQEAESPGFK		Unique	21.5408	610.31929	2	2.342	0.000003465	1.1.1.1.1.1.1.1.1	449460.4063	87176.72656	429733.125	223620.3281	454162.3594	964173.375	386624.6406	399335.75	508172.1875
Q80UP8	Sodium-dependent phosphate transporter 2 OS=Mus musculus OX=10090 GN=Slc20a2 PE=1 SV=2	Q80UP8	LASELADPDRPHEDPTEEEKEEK		Unique	31.0132	666.81235	4	2.368	0.000003465	-.1.-.1.1.1.1.1.1	1757.381511	133010.7188	2254.402031	212554.3594	259110.0313	347880	173154.625	147353.3125	132389.0469
Q80UP8	Sodium-dependent phosphate transporter 2 OS=Mus musculus OX=10090 GN=Slc20a2 PE=1 SV=2	Q80UP8	LRYDSYSSYCNAVAEAEIEAEEGGVEMR	1xCarbamidomethyl [C10]	Unique	75.8994	1066.80452	3	3.036	0.000003465	1.-.-.1.1.1.1.1.1	1545.245103	2250.29554	6144.933603	336523.875	567812.125	864367	388036.125	501818.7188	545106.9375
Q80UP8	Sodium-dependent phosphate transporter 2 OS=Mus musculus OX=10090 GN=Slc20a2 PE=1 SV=2	Q80UP8	LVGDSVSYSK		Unique	28.0851	527.77443	2	1.618	0.000003465	1.-.1.1.1.1.1.1.1	401117.1563	340003.8198	500360.3438	297110.7813	540685.4375	987305.625	482247.9062	503727.5313	509366.6563
Q80UP8	Sodium-dependent phosphate transporter 2 OS=Mus musculus OX=10090 GN=Slc20a2 PE=1 SV=2	Q80UP8	NNSYTCYTAAICGMPVHTTFR	2xCarbamidomethyl [C6; C12]	Unique	65.1311	822.03329	3	3.163	0.000003465	1.1.1.1.1.1.1.1.1	273027.6563	332506.1563	156880.6406	388225.5	761842.25	1225054.625	447088.5625	502318.0625	638258.25
Q80UP8	Sodium-dependent phosphate transporter 2 OS=Mus musculus OX=10090 GN=Slc20a2 PE=1 SV=2	Q80UP8	VGSVVAVGWIR		Unique	67.5836	571.83788	2	1.631	0.000003465	1.1.1.1.1.1.1.1.1	151323.5469	236158.7344	76888.70312	387938.4375	499351.5	734328.875	207632.3906	263391.7188	286827.75
Q80UU1	Ankyrin repeat and zinc finger domain-containing protein 1 OS=Mus musculus OX=10090 GN=Ankzf1 PE=1 SV=2	Q80UU1	RLAAQLGAPSPPVPDSAVASAGR		Unique	53.5526	730.06603	3	1.043	0.00002305	1.1.1.-.1.-.1.1.1	20430.74414	28391.47266	14116.27637	1812.663288	7950.801758	1333.828031	12734.31836	11154.50879	17005.6582
Q80UU9	Membrane-associated progesterone receptor component 2 OS=Mus musculus OX=10090 GN=Pgrmc2 PE=1 SV=2	Q80UU9	DFSLEQLRQYDGAR		Unique	60.0934	566.61321	3	1.851	0.000003465	1.1.1.1.1.1.1.1.1	15003.11133	58169.69141	14097.98145	49743.33984	75631.34375	101670.4688	44572.50781	46670.07422	58649.28906
Q80UU9	Membrane-associated progesterone receptor component 2 OS=Mus musculus OX=10090 GN=Pgrmc2 PE=1 SV=2	Q80UU9	ILLAVNGK		Unique	42.635	414.27092	2	0.873	0.00007906	1.1.1.1.1.1.1.1.1	644947.2188	819593.5938	632596.4063	313654.4063	802385.0156	1098905.594	636964.25	614479.5	706605.2188
Q80UW2	F-box only protein 2 OS=Mus musculus OX=10090 GN=Fbxo2 PE=1 SV=1	Q80UW2	FVRFEHGGQDSVYWK		Unique	51.556	618.96836	3	1.402	0.000003465	1.1.1.1.1.1.1.1.1	71129.40234	56296.68359	40889.1875	27630.22803	90325.07031	95908.49219	30308.43945	55771.73828	67443.42188
Q80UW5	Serine/threonine-protein kinase MRCK gamma OS=Mus musculus OX=10090 GN=Cdc42bpg PE=1 SV=2	Q80UW5	LLLFDAPDPR		Unique	43.3705	578.82201	2	0.109	0.004714	-.1.-.1.1.1.1.1.1	6729.080448	41277.67969	4308.015801	268680.5313	288658.9063	311619.4688	210670.6875	210268.7031	231162.9844
Q80UW5	Serine/threonine-protein kinase MRCK gamma OS=Mus musculus OX=10090 GN=Cdc42bpg PE=1 SV=2	Q80UW5	VSDELRQQQR		Unique	17.1843	420.22135	3	1.18	0.000009579	1.1.1.1.1.1.1.1.1	21459.45898	36982.11328	13494.58008	8879.540039	18196.47266	34968.35547	19501.81641	17637.12305	25389.57617
Q80UW8	DNA-directed RNA polymerases I, II, and III subunit RPABC1 OS=Mus musculus OX=10090 GN=Polr2e PE=1 SV=1	Q80UW8	IQAGDPVAR		Unique	23.136	463.75626	2	1.034	0.00002305	1.1.1.1.1.1.1.1.1	24823.70508	27008.76563	20610.13672	61686.52734	115370.3359	140071.7813	57058.28125	58921.19531	67994.16406
Q80UX8	Protein ABHD13 OS=Mus musculus OX=10090 GN=Abhd13 PE=2 SV=1	Q80UX8	LNLILVR		Unique	64.3003	420.78666	2	0.957	0.00004179	1.1.1.1.1.1.1.1.1	16270.78906	20544.97852	13283.92969	22116.58398	28157.05469	30909.71484	18811.14063	23188.26367	19754.65039
Q80UX8	Protein ABHD13 OS=Mus musculus OX=10090 GN=Abhd13 PE=2 SV=1	Q80UX8	SLGGAVAIHLASENSHR		Unique	44.5815	430.47853	4	2.116	0.000003465	1.1.1.1.1.1.1.1.1	32906.04688	48698.10156	27402.37891	32972.80859	57197.80859	79320.14063	39567.92578	48852.94922	53277.82813
Q80UY1	Carnosine N-methyltransferase OS=Mus musculus OX=10090 GN=Carnmt1 PE=1 SV=1	Q80UY1	LYPWIHQFSNNR		Unique	59.9701	525.60023	3	1.467	0.000003465	1.1.1.1.1.-.1.1.1	16908.74609	28661.70117	17544.17578	10920.92676	16524.70898	23455.3189	19991.70313	17823.74805	18322.91406
Q80UY2	E3 ubiquitin-protein ligase KCMF1 OS=Mus musculus OX=10090 GN=Kcmf1 PE=1 SV=1	Q80UY2	DLDESSGVR		Unique	19.8711	489.23046	2	0.582	0.0004379	1.1.1.1.1.1.1.1.1	213898.8906	145862.0156	213295.5781	40091.23828	76218.8125	88128.92188	140694.2344	119918.7344	151618.4531
Q80UY2	E3 ubiquitin-protein ligase KCMF1 OS=Mus musculus OX=10090 GN=Kcmf1 PE=1 SV=1	Q80UY2	HEGVSCDACLK	2xCarbamidomethyl [C6; C9]	Unique	21.4791	425.85318	3	1.256	0.000003465	1.1.1.-.1.1.1.1.1	26161.78125	11347.12695	19697.52734	12437.81061	6530.016113	8128.206055	10691.62012	12271.33301	11274.90625
Q80V26	Golgi-resident adenosine 3',5'-bisphosphate 3'-phosphatase OS=Mus musculus OX=10090 GN=Bpnt2 PE=1 SV=1	Q80V26	EGADDKMTSGDVLSNR		Unique	32.4396	565.59363	3	2.583	0.000003465	1.1.1.1.1.-.1.1.1	24698.85547	21321.41797	21220.64453	23487.43945	28473.39648	31910.77798	25457.26367	25744.13281	32609.83398
Q80V31	Centrosomal protein of 104 kDa OS=Mus musculus OX=10090 GN=Cep104 PE=1 SV=1	Q80V31	ANASVHLAMSQVDLLAR		Unique	68.1153	599.32053	3	1.881	0.000003465	1.1.1.1.1.1.1.1.1	24376.65039	17235.45898	28813.79297	9096.607422	18062.34961	23091.6875	16721.82813	21801.08398	16219.95313
Q80V42	Carboxypeptidase M OS=Mus musculus OX=10090 GN=Cpm PE=1 SV=2	Q80V42	SLTPDDDVFQHLAYTYASR		Unique	74.4921	733.68316	3	1.95	0.000003465	1.1.1.1.1.1.1.1.1	22333.91406	18040.88086	15525.50391	9309.331055	17166.25195	49792.44531	9567.112305	14290.25586	24389.38477
Q80V42	Carboxypeptidase M OS=Mus musculus OX=10090 GN=Cpm PE=1 SV=2	Q80V42	YVANMHGDETVGR		Unique	25.5492	483.55781	3	2.398	0.000003465	1.1.1.1.1.1.1.1.1	19671.69922	20139.01172	17319.48633	15007.40723	25711.39063	28432.44531	23495.50781	18603.78906	22844.80859
Q80V91	Probable E3 ubiquitin-protein ligase DTX3 OS=Mus musculus OX=10090 GN=Dtx3 PE=1 SV=2	Q80V91	NKVTVSKPVWDFLSKETPAR		Unique	61.1557	576.31938	4	2.284	0.000003465	-.1.-.1.1.1.-.1.1	4924.640072	33005.58594	9702.041258	16142.06152	42615.25781	99734.19531	31675.96649	22974.04102	52274.75391
Q80V91	Probable E3 ubiquitin-protein ligase DTX3 OS=Mus musculus OX=10090 GN=Dtx3 PE=1 SV=2	Q80V91	VAYLPDCPEGNKVLTLFR	1xCarbamidomethyl [C7]	Unique	80.6749	698.03459	3	2.312	0.000003465	-.1.1.1.1.1.1.1.1	216845.973	246115.3125	88413.67969	235583.2188	415362	266330.8125	238666.5781	220861.9844	294088.5938
Q80V94	AP-4 complex subunit epsilon-1 OS=Mus musculus OX=10090 GN=Ap4e1 PE=1 SV=3	Q80V94	GVTALSSKHEEEKLIQQELSSLK		Unique	63.325	639.34859	4	2.531	0.000003465	1.1.1.1.1.1.1.1.1	59177.28516	111014.6797	36259.38281	54645.62109	97336.4375	202009.0469	62482.02734	102228.2266	114246.9375
Q80V94	AP-4 complex subunit epsilon-1 OS=Mus musculus OX=10090 GN=Ap4e1 PE=1 SV=3	Q80V94	IAELAEK		Unique	23.3446	387.22369	2	0.911	0.00006472	1.1.1.1.1.1.1.1.1	1413762.813	1080958.219	1325246.906	534478.3984	838818.5938	1167747.246	973040.5312	943348.0938	1103973.219
Q80V94	AP-4 complex subunit epsilon-1 OS=Mus musculus OX=10090 GN=Ap4e1 PE=1 SV=3	Q80V94	LTPQAHSSPLVEK		Unique	27.4387	469.59251	3	1.814	0.000003465	1.1.1.1.1.1.1.1.1	63893.61719	79234.96875	75157.14063	58368.3125	79752.60938	139791.3125	74517.17188	65809.47656	89505.53125
Q80V94	AP-4 complex subunit epsilon-1 OS=Mus musculus OX=10090 GN=Ap4e1 PE=1 SV=3	Q80V94	MLEYLHQSK		Unique	68.994	574.79207	2	0.053	0.006268	1.1.1.1.1.1.1.1.1	182146.8594	176687.2969	103378.2656	64030.02344	70129.96875	175246.625	88842.77344	145161.875	159133.3281
Q80V94	AP-4 complex subunit epsilon-1 OS=Mus musculus OX=10090 GN=Ap4e1 PE=1 SV=3	Q80V94	TLTALPGLFLQNQLGGPAASR		Unique	91.3664	709.06359	3	2.407	0.000003465	1.1.1.1.1.1.1.1.1	208711.3281	216711.7188	110722.6875	116375.4141	264155.7813	564006.3125	117175.5234	157298	164445.75
Q80VC9	Calmodulin-regulated spectrin-associated protein 3 OS=Mus musculus OX=10090 GN=Camsap3 PE=1 SV=1	Q80VC9	APSPSGLMSPSRLPGSR		Unique	47.7137	566.2982	3	2.056	0.000003465	1.1.1.1.1.1.1.1.1	141526.6719	204922.5938	60693.49609	123894.0469	172904.7969	291136.9063	141804.1875	141170.0313	172306.2188
Q80VC9	Calmodulin-regulated spectrin-associated protein 3 OS=Mus musculus OX=10090 GN=Camsap3 PE=1 SV=1	Q80VC9	LQEKTEQEAAQR		Unique	15.4212	477.57928	3	2.264	0.000003465	1.1.1.1.1.1.1.1.1	142572.6094	138411.8125	75221.28906	73605.51563	91739.44531	182890.125	99737.78125	122186.0781	130546.3359
Q80VC9	Calmodulin-regulated spectrin-associated protein 3 OS=Mus musculus OX=10090 GN=Camsap3 PE=1 SV=1	Q80VC9	LSAALSSLQR		Unique	42.9215	523.30365	2	1.441	0.000003465	1.1.1.1.1.1.1.1.1	490018	336910.6563	313629.6563	105019.1328	280876.1875	454471.8125	201073.7969	335587.0625	334802
Q80VC9	Calmodulin-regulated spectrin-associated protein 3 OS=Mus musculus OX=10090 GN=Camsap3 PE=1 SV=1	Q80VC9; A2AHC3	MTSFAER		NotUnique	24.9131	421.19744	2	0.688	0.0002675	1.1.1.1.1.1.1.1.1	486938.375	370108.0938	374470.6563	141988.7188	220666.4375	404297.7188	337983.1875	307196.4375	369693.6563
Q80VC9	Calmodulin-regulated spectrin-associated protein 3 OS=Mus musculus OX=10090 GN=Camsap3 PE=1 SV=1	Q80VC9	RLQEKTEQEAAQR		Unique	15.9751	529.61284	3	1.595	0.000003465	1.-.-.1.1.1.1.1.1	19777.33789	1815.272411	2697.095689	10144.89063	21729.04688	47819.24609	23716.12695	22306.26758	23068.13867
Q80VC9	Calmodulin-regulated spectrin-associated protein 3 OS=Mus musculus OX=10090 GN=Camsap3 PE=1 SV=1	Q80VC9	RSPGPGPSPTPR		Unique	17.3342	402.55115	3	1.811	0.000003465	1.1.1.1.1.1.1.1.1	199212.9219	186171.25	145117.1094	68732.15625	164295.6563	247206.2344	146045.0625	169489.25	173016.7188
Q80VC9	Calmodulin-regulated spectrin-associated protein 3 OS=Mus musculus OX=10090 GN=Camsap3 PE=1 SV=1	Q80VC9	SGLGFFYKDEDKPEDEMAQK		Unique	53.2193	584.27048	4	2.172	0.000003465	1.1.1.1.1.1.1.1.1	59831.58203	20238.42188	42567.60156	12717.99023	16982.18945	43696.5	34906.86719	32865.53516	37300.26172
Q80VC9	Calmodulin-regulated spectrin-associated protein 3 OS=Mus musculus OX=10090 GN=Camsap3 PE=1 SV=1	Q80VC9	SSPSMSHMEALGK		Unique	33.6669	454.54446	3	1.966	0.000003465	1.1.1.1.1.1.1.1.1	44509.10938	17608.31445	14259.59082	5749.24707	6816.609375	50135.50781	8291.579102	22235.98828	36539.38672
Q80VC9	Calmodulin-regulated spectrin-associated protein 3 OS=Mus musculus OX=10090 GN=Camsap3 PE=1 SV=1	Q80VC9	SVSSDSLGPPRPVSTSSR		Unique	33.1777	605.97802	3	2.313	0.000003465	1.1.1.1.1.1.1.1.1	136444.7188	110069.0859	51508.75781	59573.16797	67511.5	182768.9531	65823.17969	92797.16406	142565.1094
Q80VI1	E3 ubiquitin-protein ligase TRIM56 OS=Mus musculus OX=10090 GN=Trim56 PE=1 SV=1	Q80VI1	DSGKGGAGTQGGDEAQGQGDDR		Unique	13.8118	688.29341	3	2.697	0.000003465	1.1.1.-.-.-.-.1.1	21891.98242	7895.330566	25955.68359	9668.479214	2584.20843	2169.351448	9488.38596	9355.964844	10297.80859
Q80VI1	E3 ubiquitin-protein ligase TRIM56 OS=Mus musculus OX=10090 GN=Trim56 PE=1 SV=1	Q80VI1	DSGKGGAGTQGGDEAQGQGDDRTK		Unique	13.6431	764.67401	3	3.816	0.000003465	1.1.1.1.1.1.1.1.1	197238.5664	164646.2813	131060.3477	19041.29834	35334.93262	76886.64844	78262.77148	88126.35156	89501.05859
Q80VI1	E3 ubiquitin-protein ligase TRIM56 OS=Mus musculus OX=10090 GN=Trim56 PE=1 SV=1	Q80VI1	EALALLR		Unique	51.6872	393.24757	2	0.956	0.0000445	1.1.1.1.1.1.1.1.1	110591.5391	53181.00781	144338.8594	13440.22168	36370.25391	35786.94141	55243.5	73574.74219	64207.08203
Q80VI1	E3 ubiquitin-protein ligase TRIM56 OS=Mus musculus OX=10090 GN=Trim56 PE=1 SV=1	Q80VI1	EGKDQNPQEDDGVFIER		Unique	38.695	659.30458	3	2.689	0.000003465	1.1.1.1.1.1.1.1.1	219046.75	118671.4219	217303.1875	24125.35938	36218.25	47880.53906	117895.1953	99287.36719	106014.875
Q80VI1	E3 ubiquitin-protein ligase TRIM56 OS=Mus musculus OX=10090 GN=Trim56 PE=1 SV=1	Q80VI1	GGAGTQGGDEAQGQGDDR		Unique	14.5962	838.34866	2	2.272	0.000003465	1.-.1.-.-.-.-.-.1	12460.35352	21485.45662	14560.22656	3894.000376	2470.605203	1575.503451	4281.014925	1584.740062	5712.819336
Q80VI1	E3 ubiquitin-protein ligase TRIM56 OS=Mus musculus OX=10090 GN=Trim56 PE=1 SV=1	Q80VI1	GGAGTQGGDEAQGQGDDRTK		Unique	14.3724	635.6158	3	2.106	0.000003465	1.1.1.-.-.-.-.1.1	29724.19922	19341.23438	27689.54102	9090.061513	5892.609763	2435.074971	11433.41683	14658.45508	9036.564453
Q80VI1	E3 ubiquitin-protein ligase TRIM56 OS=Mus musculus OX=10090 GN=Trim56 PE=1 SV=1	Q80VI1	GSLLGDFLTAYHGLEKPR		Unique	89.3788	494.26662	4	2.999	0.000003465	1.1.1.1.1.1.1.1.1	179287.4688	180241.8125	145331.6094	38007.37891	69427.35938	72521.625	91611.01563	143004.5625	93956.52344
Q80VI1	E3 ubiquitin-protein ligase TRIM56 OS=Mus musculus OX=10090 GN=Trim56 PE=1 SV=1	Q80VI1	GYIFLTLR		Unique	63.9619	491.79019	2	0.296	0.001866	1.1.-.-.1.1.-.-.1	210601.1719	237674.0938	316339.9817	414012.9643	247948.6406	378005.0313	6742.784844	1386.752093	5671.466501
Q80VI1	E3 ubiquitin-protein ligase TRIM56 OS=Mus musculus OX=10090 GN=Trim56 PE=1 SV=1	Q80VI1	LRQLQDAPWTSGPTR		Unique	47.8073	575.97265	3	2.378	0.000003465	1.1.1.1.1.1.1.1.1	103038.8516	244953.0313	56805.125	49412.17188	60919.83984	101559.9375	95819.13281	101554.0391	106905.9063
Q80VI1	E3 ubiquitin-protein ligase TRIM56 OS=Mus musculus OX=10090 GN=Trim56 PE=1 SV=1	Q80VI1	QGGAQPLTPK		Unique	20.5925	498.77742	2	0.153	0.00378	1.1.1.1.1.1.1.1.1	244589.5	120899.8125	180157.9219	21896.25391	45515.72266	115642.4922	113441.2813	124046.8281	143390.2656
Q80VI1	E3 ubiquitin-protein ligase TRIM56 OS=Mus musculus OX=10090 GN=Trim56 PE=1 SV=1	Q80VI1	SRKPGLEELLAGVDSNLVELEATR		Unique	96.4863	649.85484	4	1.988	0.000003465	-.1.-.1.-.1.-.-.1	1632.635262	1716.918356	8645.997844	200243.1875	168411.2646	159813.9375	1385.017469	7965.373615	58080.17188
Q80VI1	E3 ubiquitin-protein ligase TRIM56 OS=Mus musculus OX=10090 GN=Trim56 PE=1 SV=1	Q80VI1	VAEKEALALLR		Unique	52.0057	404.91517	3	1.587	0.000003465	1.1.1.1.1.1.1.1.1	609355.375	461123.125	395891.4688	129287.7578	191043.0625	194172.0938	186697.5781	281702.5938	456250.4375
Q80VI1	E3 ubiquitin-protein ligase TRIM56 OS=Mus musculus OX=10090 GN=Trim56 PE=1 SV=1	Q80VI1	VAVSVAGHVEVYKK		Unique	85.2944	495.95227	3	0.116	0.004547	1.1.1.1.1.1.1.1.1	568004	360286.2188	445880.375	141257.7813	626759	617810.9375	226544.6563	307511.9688	266770.1875
Q80VI1	E3 ubiquitin-protein ligase TRIM56 OS=Mus musculus OX=10090 GN=Trim56 PE=1 SV=1	Q80VI1	VTTMVDGK		Unique	20.8379	425.72043	2	0.98	0.00003389	1.1.1.1.1.1.1.1.1	381084.0313	446312.125	397872.125	69629.79687	142889.2969	95701.21875	226012.7344	255438.2969	304468.3828
Q80VI1	E3 ubiquitin-protein ligase TRIM56 OS=Mus musculus OX=10090 GN=Trim56 PE=1 SV=1	Q80VI1	VVDLVGYR		Unique	46.1329	460.76362	2	0.02	0.00736	1.1.1.1.1.1.1.1.1	1264353	1299292.75	970856.0625	874608.625	1415912.375	1620090.75	1199660	1433214.25	1105612.625
Q80VL1	Tudor and KH domain-containing protein OS=Mus musculus OX=10090 GN=Tdrkh PE=1 SV=1	Q80VL1	AAIHQILTENTPVFEQLSVPQR		Unique	74.6072	831.11482	3	2.95	0.000003465	1.1.1.-.-.-.1.1.-	527822.4375	535574.3125	518535.0938	1328.407466	1152.476733	8642.757159	303821.0313	390109.7188	375237.3699
Q80VL1	Tudor and KH domain-containing protein OS=Mus musculus OX=10090 GN=Tdrkh PE=1 SV=1	Q80VL1	GGGDMVVVGPK		Unique	34.656	508.2664	2	1.624	0.000003465	1.1.1.1.1.1.1.1.1	529232.625	550131.1875	393007.7813	165680.625	344748.2813	519181.7813	359502.0313	357656.8438	503570.5938
Q80VL1	Tudor and KH domain-containing protein OS=Mus musculus OX=10090 GN=Tdrkh PE=1 SV=1	Q80VL1	IDVDTEDVGDER		Unique	33.5854	681.80458	2	1.665	0.000003465	1.1.1.-.-.1.1.1.1	298994.5	174869.125	461085.9063	2512.109076	6918.062945	63507.64844	168469.1094	170375.1719	223708.9844
Q80VL1	Tudor and KH domain-containing protein OS=Mus musculus OX=10090 GN=Tdrkh PE=1 SV=1	Q80VL1	ITCDKESEGTLLLSR	1xCarbamidomethyl [C3]	Unique	43.893	574.62986	3	3.117	0.000003465	1.1.1.1.1.1.1.1.1	234962.4531	294234.3125	212335.7656	19507.08203	38110.44922	58096.69531	119529.2734	147255.125	161376.5469
Q80VL1	Tudor and KH domain-containing protein OS=Mus musculus OX=10090 GN=Tdrkh PE=1 SV=1	Q80VL1	VSEDEELR		Unique	20.7784	488.73271	2	0.824	0.0001172	1.1.1.-.-.-.1.1.1	263732.625	49692.85938	322426.7813	5416.980691	2675.97771	6209.917977	109890.5469	135624.9219	122832.5391
Q80VP0	Tectonin beta-propeller repeat-containing protein 1 OS=Mus musculus OX=10090 GN=Tecpr1 PE=1 SV=1	Q80VP0	AGITPSYPQGSSWEHVSNNVR		Unique	49.8969	762.70141	3	3.189	0.000003465	1.1.1.1.1.1.1.1.1	633832.4375	614077	409813.3125	260543.9531	576605.125	1028381.188	343221.375	457662.125	695045.9375
Q80VP0	Tectonin beta-propeller repeat-containing protein 1 OS=Mus musculus OX=10090 GN=Tecpr1 PE=1 SV=1	Q80VP0	DGSAFYR		Unique	25.617	408.18766	2	0.779	0.0001491	1.1.1.1.1.1.1.1.1	379147.9688	517679.25	315458.8438	208945.0313	409048.0313	609691.6875	410967.0313	384530.875	422348.9688
Q80VP0	Tectonin beta-propeller repeat-containing protein 1 OS=Mus musculus OX=10090 GN=Tecpr1 PE=1 SV=1	Q80VP0	ELESFRHYEQAVEQSVWVK		Unique	73.0094	788.72556	3	1.792	0.000003465	1.1.1.1.1.-.1.1.1	12008.25781	14389.46582	4470.850586	10836.79688	17666.67578	18124.67647	12106.01074	17509.04883	11944.23242
Q80VP0	Tectonin beta-propeller repeat-containing protein 1 OS=Mus musculus OX=10090 GN=Tecpr1 PE=1 SV=1	Q80VP0	GHETSGNTDHSTENACLTEGK	1xCarbamidomethyl [C16]	Unique	17.5591	748.98564	3	4.404	0.000003465	1.1.1.1.1.1.1.1.1	104176.2266	18796.47656	85600.41406	4703.645996	27488.83887	92653.58594	53605.7793	48523.64844	56858.59766
Q80VP0	Tectonin beta-propeller repeat-containing protein 1 OS=Mus musculus OX=10090 GN=Tecpr1 PE=1 SV=1	Q80VP0	GHNVALWAVSDKGDVLCR	1xCarbamidomethyl [C17]	Unique	55.1351	666.33889	3	3.428	0.000003465	1.1.1.1.1.1.1.1.1	525061.7188	300111.4063	311547.1953	199884.1328	458623.7813	835198.0312	351021.3281	435420.4531	583244.1563
Q80VP0	Tectonin beta-propeller repeat-containing protein 1 OS=Mus musculus OX=10090 GN=Tecpr1 PE=1 SV=1	Q80VP0	GLPTDRFMWSDVTGLQECTK	1xCarbamidomethyl [C18]	Unique	73.8537	781.03659	3	3.247	0.000003465	1.1.1.1.1.1.1.1.1	166392.375	442959.5938	117631.2656	234949.5156	389536.375	518308.8125	265348.4375	307641.5	321625.0625
Q80VP0	Tectonin beta-propeller repeat-containing protein 1 OS=Mus musculus OX=10090 GN=Tecpr1 PE=1 SV=1	Q80VP0	GQGWDYGIGGGWDHISVR		Unique	69.1331	653.97475	3	2.665	0.000003465	1.1.1.1.1.1.1.1.1	748179.4375	441508.3438	636779.8125	239377.2188	439638.125	1163026	544974.9375	602845.5625	651916.8125
Q80VP0	Tectonin beta-propeller repeat-containing protein 1 OS=Mus musculus OX=10090 GN=Tecpr1 PE=1 SV=1	Q80VP0	KQIFQQLTER		Unique	45.0569	430.91023	3	2.133	0.000003465	1.1.1.1.1.1.1.1.1	347186.1875	323451.5625	295813.4375	209048.5625	350253.1563	711934.4375	345334.6563	350124.625	447467.5938
Q80VP0	Tectonin beta-propeller repeat-containing protein 1 OS=Mus musculus OX=10090 GN=Tecpr1 PE=1 SV=1	Q80VP0	KVHGRPSPQAIWSVTCK	1xCarbamidomethyl [C16]	Unique	44.9324	651.01619	3	2.319	0.000003465	1.1.-.1.1.1.1.1.-	58455.61719	39699.02344	55065.73461	25116.76758	47611.28906	71479.94531	37954.00781	48093.08984	43464.65939
Q80VP0	Tectonin beta-propeller repeat-containing protein 1 OS=Mus musculus OX=10090 GN=Tecpr1 PE=1 SV=1	Q80VP0	LLPCDQMFWR	1xCarbamidomethyl [C4]	Unique	70.7658	683.32563	2	1.283	0.000003465	1.1.1.1.1.1.1.1.1	487137.25	442009.625	350175.9375	197398.75	469458.9375	907324.4375	458332.5625	464292.5625	524445.875
Q80VP0	Tectonin beta-propeller repeat-containing protein 1 OS=Mus musculus OX=10090 GN=Tecpr1 PE=1 SV=1	Q80VP0	LSVWAVSLQGK		Unique	66.2678	594.34258	2	1.668	0.000003465	1.1.1.1.1.1.1.1.1	445001.625	664808.0625	330747.0938	342969.3125	621588.625	883315.4375	441619.7813	444952.4375	598522.9375
Q80VP0	Tectonin beta-propeller repeat-containing protein 1 OS=Mus musculus OX=10090 GN=Tecpr1 PE=1 SV=1	Q80VP0	QGPEQPLPK		Unique	24.1465	497.27173	2	1.377	0.000003465	1.1.1.1.-.1.1.1.1	510504.625	209516.1094	453258.2188	97075.47656	283845.3624	554172.3125	426467.3438	341398.375	372453.375
Q80VP0	Tectonin beta-propeller repeat-containing protein 1 OS=Mus musculus OX=10090 GN=Tecpr1 PE=1 SV=1	Q80VP0	QGVTPSELSGK		Unique	29.0427	551.79049	2	1.717	0.000003465	1.1.1.1.1.1.1.1.1	610643.5	606881.5	545569.9375	315345.1563	753062.75	1230985.25	726736.5	577120.5625	858795.625
Q80VP0	Tectonin beta-propeller repeat-containing protein 1 OS=Mus musculus OX=10090 GN=Tecpr1 PE=1 SV=1	Q80VP0	QIFQQLTER		Unique	50.0526	581.81431	2	1.146	0.00001237	1.1.1.1.1.1.1.1.1	397696.375	466597.4063	294489.6563	227431.1875	450212.8438	765346.8125	361075.4688	327226.4063	382213.25
Q80VP0	Tectonin beta-propeller repeat-containing protein 1 OS=Mus musculus OX=10090 GN=Tecpr1 PE=1 SV=1	Q80VP0	SVYIYENQR		Unique	33.2606	586.29077	2	1.246	0.000006775	1.1.1.1.1.1.1.1.1	550702.0625	728462.875	511777	329228.0313	645693.9375	1001953.125	592842.375	681014.0625	730747.3125
Q80VP0	Tectonin beta-propeller repeat-containing protein 1 OS=Mus musculus OX=10090 GN=Tecpr1 PE=1 SV=1	Q80VP0	VALEQFTGHDGAR		Unique	39.8845	467.56839	3	2.13	0.000003465	1.1.1.1.1.1.1.1.1	31878.60742	38201.25781	24288.3418	40289.95703	62081.74219	44154.22656	35387.55078	45168.31641	35550.78516
Q80VP0	Tectonin beta-propeller repeat-containing protein 1 OS=Mus musculus OX=10090 GN=Tecpr1 PE=1 SV=1	Q80VP0	VSVGPLDQVWVIANKVQGSHGLSR		Unique	86.8648	637.35158	4	2.103	0.000003465	1.1.-.1.1.1.1.1.1	44926.95313	128899.1094	55777.54754	83909.07812	132301.5156	156727.9063	94191.50781	69221.375	98270.61719
Q80VP1	Epsin-1 OS=Mus musculus OX=10090 GN=Epn1 PE=1 SV=3	Q80VP1	AMTLMEYLIK		Unique	87.3668	606.82208	2	1.39	0.000003465	1.1.1.1.1.1.1.1.1	1334300.625	1819236.5	1214535.375	811927.25	1819332	1249381.25	1162590.25	1450315.5	1591540.375
Q80VP1	Epsin-1 OS=Mus musculus OX=10090 GN=Epn1 PE=1 SV=3	Q80VP1	LQMAIEESKR		Unique	31.2	402.21676	3	1.305	0.000003465	1.1.1.1.1.1.1.1.1	720967.125	212541.6875	960193.125	89919.35938	203931.3906	618198.5	452673.75	506974.7188	539728.6875
Q80VP1	Epsin-1 OS=Mus musculus OX=10090 GN=Epn1 PE=1 SV=3	Q80VP1; Q91W69	NIVHNYSEAEIK		Unique	33.7092	708.85944	2	2.652	0.000003465	1.1.1.1.1.1.1.1.1	790157.4375	611239.5625	1202847.5	240514.375	702992	905993.3125	1014086.5	797969.25	614532.3125
Q80VP1	Epsin-1 OS=Mus musculus OX=10090 GN=Epn1 PE=1 SV=3	Q80VP1; Q91W69	NIVHNYSEAEIKVR		Unique	38.8226	418.72557	4	1.577	0.000003465	1.1.-.1.1.1.1.1.1	176057.6094	501203.3438	405979.6686	258052.8438	435215.0938	916305.875	433531.2813	364331.6875	455143.6563
Q80VP9	Aspartate beta-hydroxylase domain-containing protein 2 OS=Mus musculus OX=10090 GN=Asphd2 PE=1 SV=1	Q80VP9	CLLFDDSFLHTAFHEGSAEDGPR	1xCarbamidomethyl [C1]	Unique	80.108	656.04829	4	3.368	0.000003465	1.1.1.1.1.1.1.1.1	23174.14063	50017.12109	39434.21484	42887.34375	53761.47656	95965.42969	52159.51172	55987.11328	21105.41992
Q80VP9	Aspartate beta-hydroxylase domain-containing protein 2 OS=Mus musculus OX=10090 GN=Asphd2 PE=1 SV=1	Q80VP9	VVFMVDLWHPNVAAAER		Unique	85.4389	652.00487	3	2.135	0.000003465	1.1.-.1.1.1.1.1.1	206749.6094	227758.3125	306980.0086	123166.3516	304641.2188	356131.9063	120217.6875	140014.3438	143075.125
Q80VP9	Aspartate beta-hydroxylase domain-containing protein 2 OS=Mus musculus OX=10090 GN=Asphd2 PE=1 SV=1	Q80VP9	VVFMVDLWHPNVAAAER	1xOxidation [M4]	Unique	77.6484	657.33665	3	2.084	0.000003465	1.1.1.1.1.1.1.1.1	27559.24414	26677.33594	24881.64453	39917.01563	50159.53516	50416.13281	26557.81641	16171.56836	16416.18359
Q80VY9	ATP-dependent RNA helicase DHX33 OS=Mus musculus OX=10090 GN=Dhx33 PE=1 SV=1	Q80VY9	TIHTDVLFGVVK		Unique	63.0789	443.59055	3	1.572	0.000003465	1.1.1.1.1.1.1.1.1	23596.30273	20200.4043	15735.29004	12304.13672	19809.11523	31073.88086	16268.81543	19375.91211	23100.55664
Q80W00	Serine/threonine-protein phosphatase 1 regulatory subunit 10 OS=Mus musculus OX=10090 GN=Ppp1r10 PE=1 SV=1	Q80W00	FIDVGGYK		Unique	43.8968	449.7369	2	1.123	0.00001237	1.1.1.1.1.1.1.1.1	73115.97656	98392.33594	82279.04687	11650.08398	19588.5293	30725.03906	51567.33203	54342.70703	58277.29297
Q80W00	Serine/threonine-protein phosphatase 1 regulatory subunit 10 OS=Mus musculus OX=10090 GN=Ppp1r10 PE=1 SV=1	Q80W00	GGDPFWDGPGDPMRGGPMR		Unique	63.8441	667.96127	3	2.189	0.000003465	1.1.1.-.1.1.1.1.1	8656.441406	27389.44727	8440.838867	3550.30053	4873.897949	7841.902344	9294.680664	9337.03125	10386.91992
Q80W00	Serine/threonine-protein phosphatase 1 regulatory subunit 10 OS=Mus musculus OX=10090 GN=Ppp1r10 PE=1 SV=1	Q80W00	KYKPLNTAPNTTK		Unique	20.3135	492.61199	3	1.69	0.000003465	1.1.1.-.1.1.1.1.1	46369.61328	38409.92578	33343.74609	8019.510561	5023.084473	11786.33105	23788.69336	20311.55078	28238.05859
Q80W04	Transmembrane and coiled-coil domains protein 2 OS=Mus musculus OX=10090 GN=Tmcc2 PE=1 SV=1	Q80W04	EFASLIR		Unique	51.5591	418.23701	2	0.908	0.0000673	1.1.1.1.1.1.1.1.1	47064.86719	43596.74219	51155.58984	21454.60938	30086.51953	45139.87109	33765.94141	37064.83594	42231.25391
Q80W04	Transmembrane and coiled-coil domains protein 2 OS=Mus musculus OX=10090 GN=Tmcc2 PE=1 SV=1	Q80W04	LANNADKQQVSR		Unique	15.409	448.57218	3	2.104	0.000003465	1.1.1.1.1.1.1.1.1	61119.82422	50000.74219	44562.32813	24084.57031	29559.07227	46461.73828	34888.09766	42160.37109	53271.95703
Q80W14	Pre-mRNA-processing factor 40 homolog B OS=Mus musculus OX=10090 GN=Prpf40b PE=1 SV=2	Q80W14	ALEREEEEERER		Unique	15.8588	525.58519	3	1.233	0.000006775	1.1.1.1.-.1.1.1.-	142064.9219	110101.5313	108426.1875	12430.39551	35523.71351	59856.26172	65485.08984	72704.03125	83483.38071
Q80W14	Pre-mRNA-processing factor 40 homolog B OS=Mus musculus OX=10090 GN=Prpf40b PE=1 SV=2	Q80W14	FANMLGQPGSTPLDLFK		Unique	92.6776	612.6505	3	1.08	0.00001818	1.1.1.1.1.1.1.1.1	92493.84375	77637.05469	65650.875	16743.22656	28961.32813	60955.47266	65637.00781	69620.67969	69086.5
Q80W14	Pre-mRNA-processing factor 40 homolog B OS=Mus musculus OX=10090 GN=Prpf40b PE=1 SV=2	Q80W14	KEVYDDVLFFLAK		Unique	90.3301	529.62049	3	1.467	0.000003465	1.1.1.1.1.1.1.1.1	52111.34766	44957.74609	49735.54297	10771.86914	21197.2168	40727.17578	32989.50391	33788.17969	35764.92578
Q80W14	Pre-mRNA-processing factor 40 homolog B OS=Mus musculus OX=10090 GN=Prpf40b PE=1 SV=2	Q80W14	MVVTDPR		Unique	24.7125	409.21554	2	0.41	0.000996	1.1.1.1.1.-.-.-.1	576345.375	563776	444760.9687	107715.7969	267805.7813	97736.6071	1613.104754	1249.231721	3405.079479
Q80W14	Pre-mRNA-processing factor 40 homolog B OS=Mus musculus OX=10090 GN=Prpf40b PE=1 SV=2	Q80W14	QAELPNR		Unique	19.3938	414.22214	2	0.893	0.00007197	1.1.1.1.1.1.1.1.1	159647.5156	27427.0918	136780.3281	5797.927246	11193.19336	54631.37109	69349.67188	67628.70313	80621.85156
Q80W14	Pre-mRNA-processing factor 40 homolog B OS=Mus musculus OX=10090 GN=Prpf40b PE=1 SV=2	Q80W14	SDTGKPYYYNNQSQESR		Unique	22.3685	679.63616	3	3.25	0.000003465	1.1.1.1.1.1.1.1.1	94623.8125	79754.77344	78936.71875	21073.26563	35729.98828	45996.67578	55782.27734	60200.44531	62734.17969
Q80W37	Snurportin-1 OS=Mus musculus OX=10090 GN=Snupn PE=2 SV=1	Q80W37	FSSLLPGGNRR		Unique	39.9758	401.89122	3	0.862	0.00008631	1.1.1.1.1.1.1.1.1	310270.625	399634.9375	330988.4063	279782.1875	314016.9688	458598.6875	356737.9688	257278.8125	326230.9688
Q80W37	Snurportin-1 OS=Mus musculus OX=10090 GN=Snupn PE=2 SV=1	Q80W37	LPEEEGLGEK		Unique	30.3538	550.77718	2	1.716	0.000003465	1.1.1.1.1.1.1.1.1	258577.4844	235937.1719	367285.1563	126342.3281	301754.25	297539.3125	246824.0313	214251	298208.1563
Q80W47	WD repeat domain phosphoinositide-interacting protein 2 OS=Mus musculus OX=10090 GN=Wipi2 PE=1 SV=1	Q80W47	AANMIPAHDSPLAALAFDASGTK		Unique	78.0891	757.04762	3	2.95	0.000003465	1.1.1.1.1.1.1.1.1	406470.8438	413502.9063	560289.25	368584.75	563850.75	464847.8438	648854.8125	747713	558287
Q80W47	WD repeat domain phosphoinositide-interacting protein 2 OS=Mus musculus OX=10090 GN=Wipi2 PE=1 SV=1	Q80W47	EKPPEEPTTWTGYFGK		Unique	56.0498	622.96836	3	2.69	0.000003465	1.1.1.1.1.1.1.1.1	756735.3438	932873.3437	673596.7031	611288.5313	1134536.344	1707110.219	1007668.375	985228.0938	1147663.75
Q80W47	WD repeat domain phosphoinositide-interacting protein 2 OS=Mus musculus OX=10090 GN=Wipi2 PE=1 SV=1	Q80W47	GAYVPSSPTR		Unique	25.8534	517.76699	2	1.445	0.000003465	1.1.1.1.1.1.1.1.1	632630.5625	373627.75	439449.1563	174549.25	307579.6875	756318.4375	469957.9688	528225.4375	485536.7187
Q80W47	WD repeat domain phosphoinositide-interacting protein 2 OS=Mus musculus OX=10090 GN=Wipi2 PE=1 SV=1	Q80W47	LATASEKGTVIR		Unique	25.2909	623.36212	2	2.29	0.000003465	1.1.1.1.1.1.1.1.1	266872.25	623420.9258	189323.0781	241172.0137	479260.9922	889674.832	405213.877	435211.7227	538916.9082
Q80W47	WD repeat domain phosphoinositide-interacting protein 2 OS=Mus musculus OX=10090 GN=Wipi2 PE=1 SV=1	Q80W47	LFSSSLVAIVSLKAPR		Unique	84.0317	563.342	3	2.135	0.000003465	1.1.1.1.1.1.1.1.1	130644.3359	147092.0469	97337.75781	111751.0156	198565.375	54489.18359	92400.92188	91409.00781	111292
Q80W47	WD repeat domain phosphoinositide-interacting protein 2 OS=Mus musculus OX=10090 GN=Wipi2 PE=1 SV=1	Q80W47	LLVGASDGYLYMYNLDPQEGGECALMR	1xCarbamidomethyl [C23]	Unique	91.1291	1012.46986	3	2.824	0.000003465	1.1.1.1.1.1.1.1.1	426305	521666	362505.8438	345279.2188	600187.4375	789799.1875	447013.0313	406874.1875	479026.1875
Q80W47	WD repeat domain phosphoinositide-interacting protein 2 OS=Mus musculus OX=10090 GN=Wipi2 PE=1 SV=1	Q80W47	LPFCGHK	1xCarbamidomethyl [C4]	Unique	25.7477	429.71807	2	0.687	0.0002675	1.1.1.1.1.1.-.1.1	299013.5625	313528.8125	184185.9219	161875.375	39826.57422	543292.5625	234317.1611	203740.6406	283621.1875
Q80W47	WD repeat domain phosphoinositide-interacting protein 2 OS=Mus musculus OX=10090 GN=Wipi2 PE=1 SV=1	Q80W47	NICSLTTIQK	1xCarbamidomethyl [C3]	Unique	42.5498	589.31583	2	0.751	0.0001737	1.1.1.1.1.1.1.1.1	852555.3125	600045.625	519404.1875	363848.75	895722.6875	1137400.625	604275.3125	773907.25	784015.6875
Q80W47	WD repeat domain phosphoinositide-interacting protein 2 OS=Mus musculus OX=10090 GN=Wipi2 PE=1 SV=1	Q80W47	NICSLTTIQKIPR	1xCarbamidomethyl [C3]	Unique	51.2971	515.29231	3	1.505	0.000003465	1.1.1.1.1.1.1.1.1	142157.2188	553659.1875	153058.2969	340508.4375	573346.5	920568.25	536160.625	393510.4063	492318.8438
Q80W47	WD repeat domain phosphoinositide-interacting protein 2 OS=Mus musculus OX=10090 GN=Wipi2 PE=1 SV=1	Q80W47	VFSIPEGQK		Unique	41.5913	502.77412	2	1.275	0.000003465	1.1.1.1.1.1.1.1.1	1990386.875	2018315.125	2045233.375	1144200.75	2526116	3463523.75	1870715.875	1995290.875	2466066.25
Q80W47	WD repeat domain phosphoinositide-interacting protein 2 OS=Mus musculus OX=10090 GN=Wipi2 PE=1 SV=1	Q80W47	VFSIPEGQKLFEFR		Unique	80.5001	566.30699	3	1.66	0.000003465	1.1.1.1.1.1.1.1.1	71795.23437	238549.3125	23602.34375	207588	218874	322109.4063	142256.9531	127469.1797	144217.4844
Q80W47	WD repeat domain phosphoinositide-interacting protein 2 OS=Mus musculus OX=10090 GN=Wipi2 PE=1 SV=1	Q80W47	VLMASTSYLPSQVTEMFNQGR		Unique	89.6382	787.05206	3	3.315	0.000003465	1.1.1.1.1.1.1.1.1	712405.125	660314.9375	430023.75	528153.5	1031303.625	1316519.875	687661.5625	701930.0625	824276.1875
Q80W54	CAAX prenyl protease 1 homolog OS=Mus musculus OX=10090 GN=Zmpste24 PE=1 SV=2	Q80W54	LKQEIEVMAK		Unique	33.236	594.83666	2	1.584	0.000003465	1.-.-.-.-.1.-.1.1	2178.08733	1084.21662	4587.129453	2726.189709	5701.277052	3189.963816	606201.8719	604195.25	733722.375
Q80W54	CAAX prenyl protease 1 homolog OS=Mus musculus OX=10090 GN=Zmpste24 PE=1 SV=2	Q80W54	SIDFPLTK		Unique	56.1962	460.75769	2	0.841	0.000111	-.1.-.1.1.1.-.1.1	1561.41912	6248.70612	6618.992965	297334.1563	788734.125	1042378.063	413581.5537	333513.8125	427143.0938
Q80W54	CAAX prenyl protease 1 homolog OS=Mus musculus OX=10090 GN=Zmpste24 PE=1 SV=2	Q80W54	SSHSNAYFYGFFK		Unique	67.4499	518.90526	3	1.678	0.000003465	1.1.1.1.1.1.1.1.1	129169.875	170474.3281	176762.6875	297571.4375	339892.25	246336.0938	207091.1563	216124.4844	219800.3125
Q80W93	Hydrocephalus-inducing protein OS=Mus musculus OX=10090 GN=Hydin PE=1 SV=2	Q80W93	EGLYTAKVIFR		Unique	58.2155	432.91519	3	0.144	0.003956	1.1.1.1.1.1.1.1.1	91486.97656	76323.04688	58003.37891	49125.77734	79975.05469	116323.6172	66806.625	62583.95313	72700.72656
Q80W93	Hydrocephalus-inducing protein OS=Mus musculus OX=10090 GN=Hydin PE=1 SV=2	Q80W93	KEQEENK		Unique	25.7853	452.72173	2	0.084	0.005335	1.1.1.1.1.1.1.1.1	671790.5625	555695.875	622069.25	1666142.125	2141850	3650844	1251119.5	1304268	1596146.375
Q80W93	Hydrocephalus-inducing protein OS=Mus musculus OX=10090 GN=Hydin PE=1 SV=2	Q80W93	VIEMDPEPAHSVVEENYRELR	1xOxidation [M4]	Unique	73.8218	506.44712	5	0.454	0.0008004	1.1.1.1.1.1.1.1.1	3872771.375	1261657.938	414268.3281	1056889.5	1337501.75	833350.3437	1330215.063	1196627.875	1511412.438
Q80WC7	Arf-GAP domain and FG repeat-containing protein 2 OS=Mus musculus OX=10090 GN=Agfg2 PE=1 SV=1	Q80WC7	ELGGCSQAGNR	1xCarbamidomethyl [C5]	Unique	16.2894	574.75955	2	1.919	0.000003465	1.1.1.1.1.1.1.1.1	359860.1563	273090.1875	404107.1875	411350.125	883143.875	1642793.5	621997.625	619715.5625	709644.0625
Q80WC7	Arf-GAP domain and FG repeat-containing protein 2 OS=Mus musculus OX=10090 GN=Agfg2 PE=1 SV=1	Q80WC7	GSVSATPVQGSVPEGKPIR		Unique	36.8607	622.67411	3	2.969	0.000003465	1.1.1.1.1.1.1.1.1	286101.4688	250489.8125	318800.4688	406698.0938	525264.875	840698.375	466787.4062	411892.1563	416373.9375
Q80WC7	Arf-GAP domain and FG repeat-containing protein 2 OS=Mus musculus OX=10090 GN=Agfg2 PE=1 SV=1	Q80WC7	IWLGLFDAR		Unique	87.9893	545.80588	2	1.197	0.000009579	1.1.1.1.1.1.1.1.1	143352.0156	166569.8281	160293.9375	396611.0625	561387.6875	753525.3125	286844.1875	255178.8438	297153.125
Q80WC7	Arf-GAP domain and FG repeat-containing protein 2 OS=Mus musculus OX=10090 GN=Agfg2 PE=1 SV=1	Q80WC7	KGPGPGGGVGGSKAEAEAASEVWCR	1xCarbamidomethyl [C24]	Unique	43.8146	604.2932	4	2.257	0.000003465	1.1.-.1.1.1.1.1.1	166475.7656	178862.4844	129704.9948	259987.0156	657461.125	976238.875	236024.3281	314267.25	323458.1875
Q80WC7	Arf-GAP domain and FG repeat-containing protein 2 OS=Mus musculus OX=10090 GN=Agfg2 PE=1 SV=1	Q80WC7	KIWLGLFDAR		Unique	77.5541	609.85333	2	1.644	0.000003465	1.1.1.1.1.1.1.1.1	919423.7187	1005651.094	552081.3281	1296565.531	3603990.625	4200987.375	1017085.563	1176844.813	1650044.625
Q80WC7	Arf-GAP domain and FG repeat-containing protein 2 OS=Mus musculus OX=10090 GN=Agfg2 PE=1 SV=1	Q80WC7	SISMTTFTEPEVLFLQSR		Unique	95.2919	696.02252	3	2.686	0.000003465	1.1.1.1.1.1.1.1.1	363493.0313	362447	481894.2188	958214.9375	1125407.25	1736362	940786	788664.8125	742501.75
Q80WC7	Arf-GAP domain and FG repeat-containing protein 2 OS=Mus musculus OX=10090 GN=Agfg2 PE=1 SV=1	Q80WC7	TLLGDPVPSLSDPASTSSQPGSQSQAR		Unique	63.5263	895.11029	3	3.964	0.000003465	-.-.-.1.1.-.-.1.-	2584.646272	5100.397413	4821.977469	474789.8438	248702.5156	423621.6312	9554.887124	1776.441387	3982.722835
Q80WC7	Arf-GAP domain and FG repeat-containing protein 2 OS=Mus musculus OX=10090 GN=Agfg2 PE=1 SV=1	Q80WC7	TSLIPDSR		Unique	35.0865	444.74271	2	0.187	0.003186	1.1.1.1.1.1.1.1.1	204883.0781	163162.8281	280177.2188	169815.1719	375751.25	420589.4375	286066.3438	298147.2188	292039.3125
Q80WC7	Arf-GAP domain and FG repeat-containing protein 2 OS=Mus musculus OX=10090 GN=Agfg2 PE=1 SV=1	Q80WC7	TSLIPDSRDPQK		Unique	30.9006	678.8594	2	1.668	0.000003465	1.1.1.1.1.1.1.1.1	230036.4063	134201.7188	216594.5	156070.9844	341940.8125	764301.5625	236206.3125	263366	333425.0625
Q80WC7	Arf-GAP domain and FG repeat-containing protein 2 OS=Mus musculus OX=10090 GN=Agfg2 PE=1 SV=1	Q80WC7	TSLIPDSRDPQKVK		Unique	32.4902	396.72405	4	0.899	0.00006966	1.1.1.1.1.1.1.1.1	170777.1875	164526.9531	125005.4922	154326.3281	390030.2813	454330.2813	193185.7969	227919.3281	281437.25
Q80WC7	Arf-GAP domain and FG repeat-containing protein 2 OS=Mus musculus OX=10090 GN=Agfg2 PE=1 SV=1	Q80WC7	VKSISMTTFTEPEVLFLQSR		Unique	88.7483	771.74384	3	2.529	0.000003465	-.-.-.1.1.1.1.1.1	1397.563703	1359.227606	4001.793748	248244.0781	346618.7188	453572.7188	178915.4219	198925.2969	183458.0469
Q80WC7	Arf-GAP domain and FG repeat-containing protein 2 OS=Mus musculus OX=10090 GN=Agfg2 PE=1 SV=1	Q80WC7	VRELGGCSQAGNR	1xCarbamidomethyl [C7]	Unique	16.8692	702.34412	2	1.6	0.000003465	-.1.-.1.1.1.1.-.1	5058.902443	51810.27344	4065.329092	26742.4375	73610.78906	176328.4219	32920.91406	35878.73169	50934.89453
Q80WG5	Volume-regulated anion channel subunit LRRC8A OS=Mus musculus OX=10090 GN=Lrrc8a PE=1 SV=1	Q80WG5	ALHLGNNVLQSLPSR		Unique	59.8638	540.30553	3	1.259	0.000003465	1.1.1.1.1.1.1.1.1	129584.7188	116779.6094	123603.0078	163317.1094	382411.375	482792.5	233596.1875	231333.125	295840
Q80WG5	Volume-regulated anion channel subunit LRRC8A OS=Mus musculus OX=10090 GN=Lrrc8a PE=1 SV=1	Q80WG5	FTDIKEIPLWIYSLK		Unique	97.4657	622.68504	3	2.446	0.000003465	1.1.1.1.1.1.1.1.1	45406.64453	69506.89063	23863.39063	63442.11719	134433.3281	153253.0156	59881.61719	77744.13281	81562.60156
Q80WG5	Volume-regulated anion channel subunit LRRC8A OS=Mus musculus OX=10090 GN=Lrrc8a PE=1 SV=1	Q80WG5	IEAPALAFLR		Unique	80.0536	550.82686	2	1.362	0.000003465	1.1.1.1.1.1.1.1.1	102605.3203	127955.9063	104566.1719	160086.5938	389750.0313	419193.5625	225611.1875	272028.0938	224647.8594
Q80WG5	Volume-regulated anion channel subunit LRRC8A OS=Mus musculus OX=10090 GN=Lrrc8a PE=1 SV=1	Q80WG5	IPHSIFSLHNLQEIDLKDNNLK		Unique	73.541	647.85167	4	1.632	0.000003465	1.-.1.1.1.1.1.1.1	32450.05469	33579.8931	74379.5625	232056.2813	175852.5156	537542.3125	107230.3438	114093.3984	54463.875
Q80WG5	Volume-regulated anion channel subunit LRRC8A OS=Mus musculus OX=10090 GN=Lrrc8a PE=1 SV=1	Q80WG5	NKIEKIPTQLFYCR	1xCarbamidomethyl [C13]	Unique	56.8762	603.99369	3	1.289	0.000003465	-.1.-.1.1.-.1.1.1	8421.63008	40522.76953	6318.8825	22626.35156	34151.84766	40261.29631	12182.74121	49065.66016	20387.26563
Q80WG5	Volume-regulated anion channel subunit LRRC8A OS=Mus musculus OX=10090 GN=Lrrc8a PE=1 SV=1	Q80WG5	YFADTQPAYR		Unique	34.9802	616.29094	2	1.319	0.000003465	-.-.-.1.1.1.1.1.1	8400.801406	3307.736782	3398.010587	87598.8125	176605.7188	258889.0938	90463.26562	122946.2734	136899.75
Q80WJ7	Protein LYRIC OS=Mus musculus OX=10090 GN=Mtdh PE=1 SV=1	Q80WJ7	ACSLKTMSTSDPAEVLIK	1xCarbamidomethyl [C2]	Unique	58.3825	651.00045	3	2.785	0.000003465	1.1.1.1.1.1.1.1.1	3111.229004	70375.42188	9114.165039	20539.45898	29395.49219	5702.748535	16447.49219	24962.31641	46908.14063
Q80WJ7	Protein LYRIC OS=Mus musculus OX=10090 GN=Mtdh PE=1 SV=1	Q80WJ7	AVQNSSRHDGKEVDEGAWETK		Unique	23.3315	586.52952	4	1.624	0.000003465	1.1.1.1.1.1.1.1.1	346632.9063	684982.4375	231748.5781	133659.0625	206573.125	416830.3125	326337.7188	226206.0313	431990.625
Q80WJ7	Protein LYRIC OS=Mus musculus OX=10090 GN=Mtdh PE=1 SV=1	Q80WJ7	ELLSVGLGFLR		Unique	90.4971	602.35811	2	1.779	0.000003465	1.1.1.1.1.1.1.1.1	895605.75	1131300.5	1318776.75	210593.7656	441043.5313	409754.6563	432002.4688	418389.1563	404843.0938
Q80WJ7	Protein LYRIC OS=Mus musculus OX=10090 GN=Mtdh PE=1 SV=1	Q80WJ7	GDSDNSSSQVPPMLQDTDKPK		Unique	41.1094	749.34636	3	3.255	0.000003465	1.1.1.-.1.1.1.1.1	742825.5625	194661.3594	1043881.5	97581.38967	55997.73438	182587.6719	349531.6563	342217.2188	411372.7813
Q80WJ7	Protein LYRIC OS=Mus musculus OX=10090 GN=Mtdh PE=1 SV=1	Q80WJ7	GDSTLQVSSR		Unique	22.0667	525.26468	2	1.475	0.000003465	1.1.1.1.1.1.1.1.1	436266.2188	231707.1719	570894.3125	60448.62891	128435.4531	235644.0781	315597.0938	264303.9063	334175.875
Q80WJ7	Protein LYRIC OS=Mus musculus OX=10090 GN=Mtdh PE=1 SV=1	Q80WJ7	HDGKEVDEGAWETK		Unique	24.5224	800.86537	2	3.587	0.000003465	1.1.1.1.1.1.1.1.1	2846601.82	1792076.109	2919596.063	288008.5693	741446.3379	1264078.977	1618491.074	1958858.344	1582178.078
Q80WJ7	Protein LYRIC OS=Mus musculus OX=10090 GN=Mtdh PE=1 SV=1	Q80WJ7	HDGKEVDEGAWETKISHR		Unique	32.4618	419.60573	5	0.875	0.00007906	1.1.-.-.1.1.1.1.1	16432.68359	79001.46875	38223.0605	25981.02608	40948.80078	27878.55273	27096.42969	35645.06641	34428.54297
Q80WJ7	Protein LYRIC OS=Mus musculus OX=10090 GN=Mtdh PE=1 SV=1	Q80WJ7	KNKGDSHLNVQVSNFK		Unique	31.7765	605.65514	3	3.328	0.000003465	1.1.1.1.1.1.1.1.1	1703791.063	1921454.25	2086325.344	314980.5234	676575.4453	1273499.25	1261674.203	1135284.25	1341115.875
Q80WJ7	Protein LYRIC OS=Mus musculus OX=10090 GN=Mtdh PE=1 SV=1	Q80WJ7	KREEAAPPTPAPDDLAQLK		Unique	45.8033	683.03205	3	2.809	0.000003465	1.1.1.1.1.1.1.1.1	10234234	7542475.125	9206139.75	1340552.313	2355655.563	4432240.125	4110571.625	5567817.625	6659087.75
Q80WJ7	Protein LYRIC OS=Mus musculus OX=10090 GN=Mtdh PE=1 SV=1	Q80WJ7	KTEPSAWTQDTGDTNANGK		Unique	25.9903	674.3115	3	2.632	0.000003465	1.1.1.-.-.1.1.1.1	90479.25781	22512.55078	136780.3438	1376.734639	1935.647887	48334.95313	46256.78906	55431.31641	64760.91016
Q80WJ7	Protein LYRIC OS=Mus musculus OX=10090 GN=Mtdh PE=1 SV=1	Q80WJ7	LNENLTVNGGGWSEK		Unique	47.3944	809.3968	2	2.784	0.000003465	1.1.1.1.1.1.1.1.1	656841.1016	132617.1875	726421.2813	37277.16797	193637.7852	391520.3516	89351.88281	259993.4609	110038.7891
Q80WJ7	Protein LYRIC OS=Mus musculus OX=10090 GN=Mtdh PE=1 SV=1	Q80WJ7	LRELLSVGLGFLR		Unique	90.5031	491.63645	3	2.235	0.000003465	1.1.1.1.1.1.1.1.1	968972.6875	1552099.25	1056845.375	241438.0938	577051.75	622552.4375	249576.5	284943.1875	165519.3906
Q80WJ7	Protein LYRIC OS=Mus musculus OX=10090 GN=Mtdh PE=1 SV=1	Q80WJ7	LSSQLSEEK		Unique	21.0615	510.76393	2	1.158	0.000009579	1.-.1.-.-.-.1.1.-	1544460.75	1601643.601	1970100.375	3435.313507	1212.153477	3106.686471	739658.25	744019.75	738271.8333
Q80WJ7	Protein LYRIC OS=Mus musculus OX=10090 GN=Mtdh PE=1 SV=1	Q80WJ7	LSSQLSEEKWNSVPPASAGK		Unique	45.6733	705.695	3	3.114	0.000003465	1.1.1.1.1.1.1.1.1	494700.4375	270161.5313	526346.375	55534.31641	111916.1797	226952.75	265901.9688	275073.8125	344338.9688
Q80WJ7	Protein LYRIC OS=Mus musculus OX=10090 GN=Mtdh PE=1 SV=1	Q80WJ7	LSSQLSEEKWNSVPPASAGKR		Unique	42.1518	757.72917	3	2.358	0.000003465	1.1.1.1.1.1.1.1.1	609723.0156	1271996.875	723724.9375	111681.4766	158673.1094	576639.375	772071.9688	455120.1875	444729.7813
Q80WJ7	Protein LYRIC OS=Mus musculus OX=10090 GN=Mtdh PE=1 SV=1	Q80WJ7	NKGDSHLNVQVSNFK		Unique	36.0382	843.93147	2	3.463	0.000003465	1.1.1.1.1.1.1.1.1	4398040.844	4693013.438	5017503.563	913546.4375	1733880.734	2649475.984	3054517.313	3469440.125	3186234.906
Q80WJ7	Protein LYRIC OS=Mus musculus OX=10090 GN=Mtdh PE=1 SV=1	Q80WJ7	QGEDNSHTQDTEDLEK		Unique	18.1888	615.92922	3	2.619	0.000003465	1.1.1.1.1.1.1.1.1	62593.28906	50923.65625	58113.78516	17700.99414	26001.14648	20803.02148	37206.51172	36808.57813	40721.87891
Q80WJ7	Protein LYRIC OS=Mus musculus OX=10090 GN=Mtdh PE=1 SV=1	Q80WJ7	QGEDNSHTQDTEDLEKDTREELPVNTSK		Unique	41.6819	804.61985	4	2.808	0.000003465	1.1.1.1.1.1.1.1.1	2523099.188	2018186.313	2670820.563	390524.0195	730457.8594	1145441.156	1337465.5	1598799.438	1546308.531
Q80WJ7	Protein LYRIC OS=Mus musculus OX=10090 GN=Mtdh PE=1 SV=1	Q80WJ7	SETNWESPK		Unique	24.8007	539.24592	2	1.536	0.000003465	1.1.1.1.1.1.1.1.1	914013.5	297612	1015811.438	81755.84375	197867.2656	355211	453631.6563	521925.6875	564923.9375
Q80WJ7	Protein LYRIC OS=Mus musculus OX=10090 GN=Mtdh PE=1 SV=1	Q80WJ7	SETNWESPKQIK		Unique	30.4696	723.86464	2	1.64	0.000003465	1.1.1.1.1.1.1.1.1	111095.0078	524225.875	101452.5703	78709.67187	117558.7656	284144.0313	118536.4922	137635.6563	238476.7813
Q80WJ7	Protein LYRIC OS=Mus musculus OX=10090 GN=Mtdh PE=1 SV=1	Q80WJ7	SETNWESPKQIKK		Unique	25.1014	525.61082	3	0.778	0.0001491	1.1.-.1.1.1.1.1.1	101067.3906	366087	186157.0836	120254.9219	193499.4531	171687.6406	130108.8281	156695.2656	186065.75
Q80WJ7	Protein LYRIC OS=Mus musculus OX=10090 GN=Mtdh PE=1 SV=1	Q80WJ7	SGKGDSTLQVSSR		Unique	18.7713	661.33891	2	2.767	0.000003465	1.1.1.1.1.1.1.1.1	3290520	3951391.25	3666157.125	691385.4844	1321763.781	2791267.125	2107454.75	2481438.438	3005403.25
Q80WJ7	Protein LYRIC OS=Mus musculus OX=10090 GN=Mtdh PE=1 SV=1	Q80WJ7	SIFSGIGSTAEPVSQSTTSDYQWDVSR		Unique	74.3704	969.12155	3	2.86	0.000003465	1.1.1.1.1.-.1.1.1	2621351.5	2127960.5	3221130.75	435195	646907.6875	722131.7191	1510059.375	1816682.875	2054984.75
Q80WJ7	Protein LYRIC OS=Mus musculus OX=10090 GN=Mtdh PE=1 SV=1	Q80WJ7	SWQDELAQQAEEGSAR		Unique	53.1691	902.90834	2	3.066	0.000003465	1.1.1.1.1.1.1.1.1	3336720.75	4322260.25	3592185.25	695461.7969	866634.5	1945628.188	727098	857981.6875	2896866.938
Q80WJ7	Protein LYRIC OS=Mus musculus OX=10090 GN=Mtdh PE=1 SV=1	Q80WJ7	TELGLDLGLEPK		Unique	68.8278	642.85614	2	2.257	0.000003465	1.1.1.1.1.1.1.1.1	1218309.625	1237844.75	1190709.75	237626.7656	383152.0938	580906.1875	556530.25	629780.4375	788478.1875
Q80WJ7	Protein LYRIC OS=Mus musculus OX=10090 GN=Mtdh PE=1 SV=1	Q80WJ7	TMSTSDPAEVLIK		Unique	55.4243	696.35803	2	2.249	0.000003465	1.1.1.1.-.1.1.1.1	1610652.5	1086913.25	1871668.375	254924.0625	422022.8517	817933.125	941375.625	989830.25	1262585.5
Q80WJ7	Protein LYRIC OS=Mus musculus OX=10090 GN=Mtdh PE=1 SV=1	Q80WJ7	TVEVPEDEVVR		Unique	41.0426	636.3276	2	1.592	0.000003465	1.1.1.1.1.1.1.1.1	1196038.625	212400.8906	1721588.625	21299.2793	68233.45313	589901.0625	493615.875	524550	665781.8125
Q80WJ7	Protein LYRIC OS=Mus musculus OX=10090 GN=Mtdh PE=1 SV=1	Q80WJ7	TVEVPEDEVVRNPR		Unique	37.9862	546.95301	3	1.601	0.000003465	1.1.1.1.1.1.1.1.1	6789954	9242505.656	7822259.453	1873408.438	2495337.984	4739934	4923255.047	4451631.422	5404969.203
Q80WJ7	Protein LYRIC OS=Mus musculus OX=10090 GN=Mtdh PE=1 SV=1	Q80WJ7	VSDDDKEKGEGALPTGK		Unique	19.9444	582.62319	3	2.116	0.000003465	1.1.1.1.1.1.1.1.1	32931.59375	17878.07422	42531.33594	6922.594238	12647.11914	11753.0791	23403.07813	19258.45898	24364.62891
Q80WM4	Hyaluronan and proteoglycan link protein 4 OS=Mus musculus OX=10090 GN=Hapln4 PE=2 SV=2	Q80WM4	DGSVQYPVSHAR		Unique	23.2352	439.2179	3	0.596	0.00042	1.1.1.1.1.1.1.1.1	162030.5	155054.5156	124257.1797	112207.0859	139218.8438	326473.6875	130023.3906	156090.1875	241563.0625
Q80WQ2	Protein VAC14 homolog OS=Mus musculus OX=10090 GN=Vac14 PE=1 SV=1	Q80WQ2	FMINLLQTFSSER		Unique	96.0498	529.27308	3	1.055	0.00002305	1.1.1.1.1.1.1.1.1	18822.05664	24048.38281	13286.8877	9485.787109	17257.17578	23844.08594	9322.481445	11392.94922	13198.9375
Q80WQ2	Protein VAC14 homolog OS=Mus musculus OX=10090 GN=Vac14 PE=1 SV=1	Q80WQ2	FMINLLQTFSSER	1xOxidation [M2]	Unique	87.1134	534.60421	3	0.96	0.00004179	1.1.1.1.1.1.-.1.-	3807.430176	3768.156006	3145.381104	3938.924561	5186.706543	2859.782227	1493.797497	3890.657715	9350.983513
Q80WQ2	Protein VAC14 homolog OS=Mus musculus OX=10090 GN=Vac14 PE=1 SV=1	Q80WQ2	GAVLPHFNVLFDGLSK		Unique	86.8973	571.9824	3	2.429	0.000003465	1.1.1.1.1.1.1.1.1	343643.8438	404062.375	227889.4688	195013.4844	335077.2188	461485.5	255789.1563	314504	272871.9688
Q80WQ2	Protein VAC14 homolog OS=Mus musculus OX=10090 GN=Vac14 PE=1 SV=1	Q80WQ2	IYSNNQYAR		Unique	20.9575	564.77627	2	0.133	0.004169	1.1.1.1.1.1.-.1.1	216356.9375	168929.3438	154247.4844	99742.21875	125662.4688	163405.3594	165268.5435	180772.2344	178862.8906
Q80WQ2	Protein VAC14 homolog OS=Mus musculus OX=10090 GN=Vac14 PE=1 SV=1	Q80WQ2	LAADPDPNVK		Unique	26.2563	520.27438	2	0.814	0.0001244	1.1.1.1.1.1.1.1.1	321796.5938	270204.125	219961.2969	109575.6797	210747.8125	375764.75	221098.875	267047.4688	269736.0313
Q80WQ4	Probable tRNA methyltransferase 9B OS=Mus musculus OX=10090 GN=Trmt9b PE=1 SV=1	Q80WQ4	TPGTSDNFSGHK		Unique	17.3574	416.52639	3	1.342	0.000003465	1.1.1.1.1.1.1.1.1	35719.36328	11181.7002	40839.69531	6217.631836	17173.18359	39149.625	23893.95703	28717.47852	27720.94141
Q80WT5	Aftiphilin OS=Mus musculus OX=10090 GN=Aftph PE=1 SV=2	Q80WT5	CKMEKNDLFASK	1xCarbamidomethyl [C1]	Unique	29.1449	490.90735	3	1.769	0.000003465	1.1.1.1.1.1.1.1.1	26368.63086	64084.03516	11526.64258	49204.64453	73793.86719	64158.08594	40332.875	47206.12891	51751.67578
Q80WT5	Aftiphilin OS=Mus musculus OX=10090 GN=Aftph PE=1 SV=2	Q80WT5	HLLETHSSPAK		Unique	19.1499	407.21927	3	1.735	0.000003465	1.1.1.1.1.1.1.1.1	330864.9063	198981.4219	391073.5625	117672.5469	417324.5	529708.8594	299853.6875	341332.6875	509651.4531
Q80WT5	Aftiphilin OS=Mus musculus OX=10090 GN=Aftph PE=1 SV=2	Q80WT5	LMSTVEK		Unique	21.3801	404.21769	2	0.263	0.002206	1.1.-.-.1.1.-.1.-	261288.3125	252054.4063	249476.169	489931.9734	257555.6875	415478.5938	8665.219845	1294.215245	2418.813634
Q80WT5	Aftiphilin OS=Mus musculus OX=10090 GN=Aftph PE=1 SV=2	Q80WT5	NDLFASK		Unique	30.851	397.70592	2	0.781	0.0001443	1.1.1.1.1.1.1.1.1	50050.94141	11855.67285	70380.49219	7278.989258	14330.07617	71476.29687	47137.91797	36268.57031	53915.17188
Q80WT5	Aftiphilin OS=Mus musculus OX=10090 GN=Aftph PE=1 SV=2	Q80WT5	QPVIVPMYAAGLGMLEPTKEPLKPLSAAEK		Unique	90.1778	795.43605	4	1.784	0.000003465	1.1.1.1.1.1.1.1.1	53593.46875	48140.21875	48852.39453	13899.03027	23720.5293	25713.73828	31336.37109	38437.53906	38264.05859
Q80WW9	DDRGK domain-containing protein 1 OS=Mus musculus OX=10090 GN=Ddrgk1 PE=1 SV=2	Q80WW9	AAAADGEPLHNEEER		Unique	20.3391	536.91337	3	2.141	0.000003465	1.1.1.1.1.1.1.1.1	192156.5156	204795.125	279622.5625	51198.34375	94319.28906	146472.7656	144016.7656	150652.25	177196.2031
Q80WW9	DDRGK domain-containing protein 1 OS=Mus musculus OX=10090 GN=Ddrgk1 PE=1 SV=2	Q80WW9	AAAADGEPLHNEEERAGAGQVGR		Unique	28.1978	577.02832	4	2.216	0.000003465	1.1.1.1.1.1.1.1.1	55658.72266	125210.4297	54105.36719	38221.03125	76572.60938	73309.83594	65013.30078	66218.1875	80834.59375
Q80WW9	DDRGK domain-containing protein 1 OS=Mus musculus OX=10090 GN=Ddrgk1 PE=1 SV=2	Q80WW9	SLPQESEEQR		Unique	18.8434	601.78597	2	1.386	0.000003465	1.1.1.1.1.1.1.1.1	226723	217728.6094	307795.4375	53869.53906	85042.03906	182722.2656	166128.6094	146400.6719	224714.3438
Q80X50	Ubiquitin-associated protein 2-like OS=Mus musculus OX=10090 GN=Ubap2l PE=1 SV=1	Q80X50	AINVLLEGNPDTHSWEMVGK		Unique	71.4245	737.36837	3	3.188	0.000003465	1.1.1.1.1.1.1.1.1	4023641.75	3125940	4723659.5	651771	850277.5	2082274.5	1850709.25	2072574.125	2200194
Q80X50	Ubiquitin-associated protein 2-like OS=Mus musculus OX=10090 GN=Ubap2l PE=1 SV=1	Q80X50	AINVLLEGNPDTHSWEMVGKK		Unique	65.0964	780.06664	3	2.448	0.000003465	1.1.1.1.1.1.1.1.1	995867.3125	1255051.938	1190593.938	174121.3047	207557.8125	978129.2812	688814.5313	785034.25	835671.9688
Q80X50	Ubiquitin-associated protein 2-like OS=Mus musculus OX=10090 GN=Ubap2l PE=1 SV=1	Q80X50	ARGNWEQPQNQNQTQHK		Unique	17.7422	516.74943	4	1.596	0.000003465	1.1.1.1.1.1.1.1.1	243846.0625	455586.5	225402.6875	67439.21094	138553.1563	196343.8906	230046.7813	187705.3125	210106.2969
Q80X50	Ubiquitin-associated protein 2-like OS=Mus musculus OX=10090 GN=Ubap2l PE=1 SV=1	Q80X50	DGGQTESNEEGKENR		Unique	13.9448	550.57151	3	1.82	0.000003465	1.1.1.-.-.-.1.1.1	19691.42188	5311.831055	15633.27637	1187.806421	9126.866362	2834.840641	5463.253418	5442.909668	9320.555664
Q80X50	Ubiquitin-associated protein 2-like OS=Mus musculus OX=10090 GN=Ubap2l PE=1 SV=1	Q80X50	DGSLASNPYSGDLTK		Unique	43.8272	762.86222	2	2.527	0.000003465	1.1.1.1.1.1.1.1.1	3545129.5	3762274.25	3470432.5	518381.25	928849.0625	1937771.625	2266811.5	2309298.25	2832293.75
Q80X50	Ubiquitin-associated protein 2-like OS=Mus musculus OX=10090 GN=Ubap2l PE=1 SV=1	Q80X50	EFRGQENGLDGTK		Unique	22.71	484.23547	3	1.835	0.000003465	1.1.1.1.1.1.1.1.1	641901.3125	1038206.75	683072.5	164679.1875	254992.9219	527704	502292.5938	503516.6563	568534.0625
Q80X50	Ubiquitin-associated protein 2-like OS=Mus musculus OX=10090 GN=Ubap2l PE=1 SV=1	Q80X50	FPLDYYSIPFPTPTTPLTGR		Unique	98.1421	761.72746	3	2.32	0.000003465	1.1.1.1.1.1.1.1.1	812139.5	741130.125	900651.125	237962.875	233278.9219	408637.6563	679635.5625	777428.4375	815427.125
Q80X50	Ubiquitin-associated protein 2-like OS=Mus musculus OX=10090 GN=Ubap2l PE=1 SV=1	Q80X50	GGSTTGSQFLEQFK		Unique	58.4167	743.86247	2	2.528	0.000003465	1.1.1.-.1.1.1.1.1	2138067.469	983587.9063	3032537.813	560519.2982	277835.5703	864161.3125	1262311.281	1346903.688	1513050.063
Q80X50	Ubiquitin-associated protein 2-like OS=Mus musculus OX=10090 GN=Ubap2l PE=1 SV=1	Q80X50	GNWEQPQNQNQTQHK		Unique	18.3224	612.95071	3	2.169	0.000003465	1.1.1.-.-.1.1.1.1	2473984.75	1684774.25	2668960	3375.404563	1416.643293	1295.023474	1518137.125	1491065.5	1397547.875
Q80X50	Ubiquitin-associated protein 2-like OS=Mus musculus OX=10090 GN=Ubap2l PE=1 SV=1	Q80X50	GVSGQKDGGQTESNEEGKENR		Unique	13.6805	552.25463	4	3.155	0.000003465	1.1.1.1.1.1.1.1.1	61630.26172	76377.86719	54333.10156	9768.396484	17094.95703	28525.9668	34483.47266	31022.01563	41890.625
Q80X50	Ubiquitin-associated protein 2-like OS=Mus musculus OX=10090 GN=Ubap2l PE=1 SV=1	Q80X50	IDLAVLLGK		Unique	81.1459	471.30494	2	1.391	0.000003465	1.1.1.1.1.1.1.1.1	4678574.5	1998621.875	6246571	469073.1563	1005152.125	1682786.5	2299432.75	2277947.5	1756406.625
Q80X50	Ubiquitin-associated protein 2-like OS=Mus musculus OX=10090 GN=Ubap2l PE=1 SV=1	Q80X50	IFTASNVSSVPLPAENVTITAGQR		Unique	72.1851	824.77525	3	2.155	0.000003465	1.-.1.-.-.-.-.-.1	406157	549982.6547	507538.7188	1064.170023	6500.69897	8199.52532	6098.866288	2604.961291	1850.462223
Q80X50	Ubiquitin-associated protein 2-like OS=Mus musculus OX=10090 GN=Ubap2l PE=1 SV=1	Q80X50	KFETAPGAWR		Unique	36.8234	581.80388	2	1.705	0.000003465	1.1.1.1.1.1.1.1.1	1402635.938	1339413.125	1295389.625	65826.28906	378345.3125	713970.5	809309.0313	914254.9063	1009802.375
Q80X50	Ubiquitin-associated protein 2-like OS=Mus musculus OX=10090 GN=Ubap2l PE=1 SV=1	Q80X50	LAQMISDHNDADFEEK		Unique	41.7569	621.61282	3	2.276	0.000003465	1.1.1.1.1.1.1.1.1	619085.0195	58283.59766	693935.4551	24746.01367	30456.94336	61088.02344	338130.1367	325513.168	344947.0898
Q80X50	Ubiquitin-associated protein 2-like OS=Mus musculus OX=10090 GN=Ubap2l PE=1 SV=1	Q80X50	LAQMISDHNDADFEEKVK		Unique	43.153	697.33313	3	2.506	0.000003465	1.1.1.1.-.1.1.1.1	1911508.688	905618.875	2067127	114734.7031	264348.0654	678528.2969	1062829.688	1063977.813	1155993.75
Q80X50	Ubiquitin-associated protein 2-like OS=Mus musculus OX=10090 GN=Ubap2l PE=1 SV=1	Q80X50	LAQMISDHNDADFEEKVKQLIDITGK		Unique	84.8062	740.37751	4	2.247	0.000003465	-.1.1.1.1.1.1.1.1	113009.4014	159350.2031	44640.55469	11807.99707	29206.05273	28624.64258	25343.90234	48995.70313	28682.73633
Q80X50	Ubiquitin-associated protein 2-like OS=Mus musculus OX=10090 GN=Ubap2l PE=1 SV=1	Q80X50	LDFIGVEGSNYPR		Unique	61.7357	733.86784	2	2.085	0.000003465	1.1.1.1.-.-.-.-.1	757422.1875	432192.8438	945607.1875	139792.6563	3679.142385	7844.703178	1452.932445	8500.173891	3995.604902
Q80X50	Ubiquitin-associated protein 2-like OS=Mus musculus OX=10090 GN=Ubap2l PE=1 SV=1	Q80X50	NQDECVIALHDCNGDVNR	2xCarbamidomethyl [C5; C12]	Unique	38.2964	710.30938	3	2.872	0.000003465	1.1.1.-.-.1.1.1.1	1080954.125	147203.4844	1063938.25	1181.749504	7978.614748	5508.198854	454328.1875	376002.1563	540992.8125
Q80X50	Ubiquitin-associated protein 2-like OS=Mus musculus OX=10090 GN=Ubap2l PE=1 SV=1	Q80X50	QNAISQPASGSTFSHHSMVSMLGK		Unique	52.2366	834.73359	3	3.346	0.000003465	1.1.1.-.1.1.1.1.1	414795.3438	356360.5938	627888	253591.2019	174057.0938	353390.3438	324713.2813	411070.4375	408380.8125
Q80X50	Ubiquitin-associated protein 2-like OS=Mus musculus OX=10090 GN=Ubap2l PE=1 SV=1	Q80X50	QRPQATAEQIR		Unique	18.9114	649.35251	2	1.954	0.000003465	1.1.1.1.1.1.1.1.1	1916453.5	1333873.875	1864993.969	154789.1289	327750.418	1149908.656	995985.375	1006802.391	1095989.344
Q80X50	Ubiquitin-associated protein 2-like OS=Mus musculus OX=10090 GN=Ubap2l PE=1 SV=1	Q80X50	RYPSSISSSPQK		Unique	20.8317	668.8465	2	2.701	0.000003465	1.1.1.-.1.1.1.1.1	764168.0234	144145.4375	1006296.422	164994.6881	54120.54297	169071.7344	407896.1328	390372.6953	422944.7813
Q80X50	Ubiquitin-associated protein 2-like OS=Mus musculus OX=10090 GN=Ubap2l PE=1 SV=1	Q80X50	RYPSSISSSPQKDLTQAK		Unique	32.1386	665.01639	3	2.028	0.000003465	1.1.1.1.1.1.1.1.-	222014.6563	367452.4063	129827.4766	64628.91016	85449.67187	149951.9063	120816.5313	184604.2344	152917.2487
Q80X50	Ubiquitin-associated protein 2-like OS=Mus musculus OX=10090 GN=Ubap2l PE=1 SV=1	Q80X50	SANDSTVHSPFTK		Unique	30.3837	695.83346	2	2.702	0.000003465	1.1.1.1.1.1.1.1.1	3680561.426	2340272.587	3995736.707	435458.49	727906.9116	1813850.786	1833622.753	2163834.661	2851931.236
Q80X50	Ubiquitin-associated protein 2-like OS=Mus musculus OX=10090 GN=Ubap2l PE=1 SV=1	Q80X50	SANDSTVHSPFTKR		Unique	25.8951	516.25838	3	1.964	0.000003465	1.1.1.1.1.1.1.1.1	424187.5938	728426.4375	339292.125	147077.5625	270401.5313	196485.5625	364564.1563	325281.875	308057.8125
Q80X50	Ubiquitin-associated protein 2-like OS=Mus musculus OX=10090 GN=Ubap2l PE=1 SV=1	Q80X50	SQTSSIPQKPQTNK		Unique	17.4949	772.40742	2	2.666	0.000003465	1.1.1.1.1.1.1.1.1	840921.2812	646370.125	904320.125	85816.3125	153753.6992	552543.1563	434174.0156	482725.7969	611671.0313
Q80X50	Ubiquitin-associated protein 2-like OS=Mus musculus OX=10090 GN=Ubap2l PE=1 SV=1	Q80X50	SSVATTSGK		Unique	13.8804	419.21916	2	1.19	0.000009579	1.1.1.-.1.1.1.1.1	15424.85645	17238.48242	25079.60547	11343.12936	17041.88867	4971.949707	10273.30176	10130.25488	12899.55664
Q80X50	Ubiquitin-associated protein 2-like OS=Mus musculus OX=10090 GN=Ubap2l PE=1 SV=1	Q80X50	STSAPQMSPGSSDNQSSSPQPAQQK		Unique	24.3775	844.71324	3	3.628	0.000003465	1.1.1.-.-.1.1.1.1	559158.375	411724.1563	611068.125	1080.78874	2460.072269	1143.711299	293075.6563	334462.8438	340395.7188
Q80X50	Ubiquitin-associated protein 2-like OS=Mus musculus OX=10090 GN=Ubap2l PE=1 SV=1	Q80X50	TATEEWGTEDWNEDLSETK		Unique	60.2263	747.65374	3	2.411	0.000003465	1.1.1.1.1.1.1.1.1	727100.4375	419398.875	735551	76404.38281	95337	281436.5	377250.9688	408469.2188	461156.9688
Q80X50	Ubiquitin-associated protein 2-like OS=Mus musculus OX=10090 GN=Ubap2l PE=1 SV=1	Q80X50	TPSSMENDSSNLDPSQAPSLAQPLVFSNSK		Unique	70.0086	1050.16305	3	2.826	0.000003465	1.-.1.1.-.1.1.1.1	1290936.625	1163051.894	1380102.75	144187.7188	281008.3339	251052.6406	548640.75	605766.4375	771790.9375
Q80X66	BTB/POZ domain-containing protein 10 OS=Mus musculus OX=10090 GN=Btbd10 PE=1 SV=1	Q80X66	DLSALMHELSNDGAR		Unique	77.5228	543.59476	3	1.897	0.000003465	1.1.1.1.1.1.1.1.1	23821.45508	22268.71094	20703.45313	6700.261719	11512.09375	11406.16895	12996.85352	17412.98242	14173.03516
Q80X71	Transmembrane protein 106B OS=Mus musculus OX=10090 GN=Tmem106b PE=1 SV=1	Q80X71	NGLVSSEVHNEDGR		Unique	24.591	504.90603	3	2.59	0.000003465	-.1.1.1.1.1.1.1.1	19877.01361	8319.275391	28849.48828	51975.84766	124226.2344	154627.7813	61526.92578	53701.91016	54505.53906
Q80X71	Transmembrane protein 106B OS=Mus musculus OX=10090 GN=Tmem106b PE=1 SV=1	Q80X71	SAYVSYDAEKR		Unique	23.5394	430.21036	3	0.911	0.00006472	-.-.-.1.1.1.1.1.1	1898.241366	4059.040976	1439.517718	226373.3594	416813.625	429149.875	147690.0781	181339.875	216053
Q80X73	Protein pelota homolog OS=Mus musculus OX=10090 GN=Pelo PE=1 SV=3	Q80X73	FYEQVVQAIQR		Unique	56.7798	460.91374	3	1.789	0.000003465	1.1.1.1.1.1.1.1.1	27595.16016	34351.05469	30919.4375	38581.08984	49988.30469	60806.33203	40914.95703	36750.875	31230.61133
Q80X73	Protein pelota homolog OS=Mus musculus OX=10090 GN=Pelo PE=1 SV=3	Q80X73	KVQTESSTGSVGSNR		Unique	15.1836	512.92547	3	1.671	0.000003465	-.1.1.1.1.1.1.1.1	69137.28726	76060.85156	63303.33203	65853.92187	80082.19531	60654.99609	70916.5	66053.60156	125599.1406
Q80X73	Protein pelota homolog OS=Mus musculus OX=10090 GN=Pelo PE=1 SV=3	Q80X73	LVDSVKENAGTVR		Unique	24.7103	463.256	3	1.718	0.000003465	1.1.1.1.1.1.1.1.1	277367.7813	361534.1563	184117.5938	235791.7969	410960.6875	473771.9688	255035.9688	309865.6563	324022.8125
Q80X73	Protein pelota homolog OS=Mus musculus OX=10090 GN=Pelo PE=1 SV=3	Q80X73	MLQHEPDRAFYGLK		Unique	45.4806	568.95562	3	1.079	0.00001818	1.1.1.1.1.1.1.1.1	29594.36328	47968.76172	10665.2168	20859.91211	43150.96875	39472	21783.68359	32863.58984	26833.97852
Q80X73	Protein pelota homolog OS=Mus musculus OX=10090 GN=Pelo PE=1 SV=3	Q80X73	QWDSVVLER		Unique	37.3106	377.86456	3	0.615	0.0003823	1.1.1.1.1.1.1.1.1	476638.8438	570588	718440.4375	366498.9375	668207.125	1059544.5	688850.9375	689528.75	475461.5
Q80X80	Phospholipid transfer protein C2CD2L OS=Mus musculus OX=10090 GN=C2cd2l PE=1 SV=3	Q80X80	ACSAPGGLVPSEKPPTMSQAQPSIPRPTR	1xCarbamidomethyl [C2]	Unique	52.0541	755.13782	4	2.694	0.000003465	1.1.1.1.1.1.1.1.1	850386	960269	729695.3125	422329.1875	927284.5	1590460.5	819461.3125	931013.9375	740569
Q80X80	Phospholipid transfer protein C2CD2L OS=Mus musculus OX=10090 GN=C2cd2l PE=1 SV=3	Q80X80	ASISHVTCVDQSER	1xCarbamidomethyl [C8]	Unique	25.3654	794.87336	2	3.039	0.000003465	1.1.1.1.1.1.1.1.1	659849.6875	565286	598023.9063	290258.4688	657895.2187	974895.8125	605880.3281	606399.9688	666698.9375
Q80X80	Phospholipid transfer protein C2CD2L OS=Mus musculus OX=10090 GN=C2cd2l PE=1 SV=3	Q80X80	DSRPASAAEPGGSLR		Unique	23.1357	490.91455	3	1.33	0.000003465	1.1.1.1.1.1.1.1.1	388027.375	230402.5156	468451.0625	143099.9219	319909.6563	519118.3438	316062.4688	339453.2813	381181.375
Q80X80	Phospholipid transfer protein C2CD2L OS=Mus musculus OX=10090 GN=C2cd2l PE=1 SV=3	Q80X80	EAGLSQSHDDLSNTTATPSVR		Unique	34.9288	729.34968	3	2.463	0.000003465	1.1.1.1.1.1.1.1.1	191330.6094	188982.0469	205287.7344	78098.02344	180871.2344	389152.5	143481.7031	178142.1406	243720.6875
Q80X80	Phospholipid transfer protein C2CD2L OS=Mus musculus OX=10090 GN=C2cd2l PE=1 SV=3	Q80X80	ESHLSNGLDPVAETAIR		Unique	50.5016	603.64298	3	1.266	0.000003465	1.1.1.1.1.1.1.1.1	220008.4844	197556.3906	278368.375	120888.4531	195169.625	208734.875	264689.9375	276175.125	217769.4688
Q80X80	Phospholipid transfer protein C2CD2L OS=Mus musculus OX=10090 GN=C2cd2l PE=1 SV=3	Q80X80	MTTVLSESSGPSNASHSSSR		Unique	30.5365	674.6442	3	3.619	0.000003465	1.1.1.1.1.1.1.1.1	379544.5313	235197.4688	411298.9375	112758.6953	252625.7813	394464.9375	296903.4688	312233.4688	325248.1875
Q80X80	Phospholipid transfer protein C2CD2L OS=Mus musculus OX=10090 GN=C2cd2l PE=1 SV=3	Q80X80	NLGTPTSSTPRPSITPTK		Unique	37.2629	619.00223	3	2.615	0.000003465	1.1.1.1.1.1.1.1.1	188816.1719	138396.7656	147404.8438	69627.30469	134095.7969	221543.5938	120547.3359	139398.125	169150.9844
Q80X80	Phospholipid transfer protein C2CD2L OS=Mus musculus OX=10090 GN=C2cd2l PE=1 SV=3	Q80X80	QKEAGLSQSHDDLSNTTATPSVR		Unique	31.8121	814.7335	3	3.516	0.000003465	1.1.1.1.1.1.1.1.1	1024257.063	1002638.219	864362.25	451088.125	829443.9688	1765376.375	960906.2813	880025.1875	907480.0938
Q80X80	Phospholipid transfer protein C2CD2L OS=Mus musculus OX=10090 GN=C2cd2l PE=1 SV=3	Q80X80	QLTEPSGR		Unique	18.024	444.23267	2	1.211	0.000009579	1.1.1.1.1.1.1.1.1	1118485.125	1020960.938	1043001.875	566321.625	983845.375	1711964.5	975318.1875	1054924.375	1168969.875
Q80X80	Phospholipid transfer protein C2CD2L OS=Mus musculus OX=10090 GN=C2cd2l PE=1 SV=3	Q80X80	SLSPAATVTAELHYEQGSPR		Unique	58.9023	705.35498	3	2.98	0.000003465	1.1.1.1.1.1.1.1.1	511719.8125	430231.9063	498374.4688	220026.3125	450744.875	858384.625	521388.5	519719.25	565322.375
Q80X80	Phospholipid transfer protein C2CD2L OS=Mus musculus OX=10090 GN=C2cd2l PE=1 SV=3	Q80X80	SSSCGDAELLGQATLPVGSPSRPMSR	1xCarbamidomethyl [C4]	Unique	60.2522	887.42937	3	2.942	0.000003465	1.1.1.-.1.1.1.1.1	578872.125	471998.375	615529.25	675912.8593	552388.3125	1026542.125	552124.5	630668.625	546654.9375
Q80X80	Phospholipid transfer protein C2CD2L OS=Mus musculus OX=10090 GN=C2cd2l PE=1 SV=3	Q80X80	STLIISGVSK		Unique	45.156	502.80308	2	0.823	0.0001172	1.1.1.-.-.1.1.1.1	341733.9688	121625.3672	413966.8438	1745.521224	2917.0108	4039.568024	184712.5469	173930.9063	206509.9531
Q80X80	Phospholipid transfer protein C2CD2L OS=Mus musculus OX=10090 GN=C2cd2l PE=1 SV=3	Q80X80	TSTPEEAGVR		Unique	18.5912	523.75957	2	1.445	0.000003465	1.1.1.1.1.1.1.1.1	954451.75	922212.875	906850	470943.375	963747.75	1665647.625	917305.125	950438.4375	1055519.75
Q80X90	Filamin-B OS=Mus musculus OX=10090 GN=Flnb PE=1 SV=3	Q80X90	APSGRDEPCLLK	1xCarbamidomethyl [C9]	Unique	32.557	448.23096	3	0.73	0.0001937	1.1.1.1.1.1.1.1.1	51829.1875	18530.49023	35423.73047	3540.555664	13738.47363	24110.70703	24693.08594	23944	27435.81641
Q80X90	Filamin-B OS=Mus musculus OX=10090 GN=Flnb PE=1 SV=3	Q80X90	AWGPGLHGGIVGR		Unique	48.6523	426.235	3	2.283	0.000003465	1.1.1.1.1.1.1.1.1	167608.7969	195268.4688	109124.1875	29959.97852	61630.625	124449.6484	98830.67969	125693.375	138858.1563
Q80X90	Filamin-B OS=Mus musculus OX=10090 GN=Flnb PE=1 SV=3	Q80X90	VNIGQGSHPQK		Unique	17.2826	388.87544	3	1.762	0.000003465	1.1.1.1.1.1.1.1.1	124832.5547	116999.3984	83535.86719	31354.2793	52075.64453	93183.08594	74403.97656	78738.28906	97118.28906
Q80X90	Filamin-B OS=Mus musculus OX=10090 GN=Flnb PE=1 SV=3	Q80X90	WGEEHIPGSPFHVTVP		Unique	74.6234	596.96173	3	0.478	0.000704	1.1.1.1.1.1.1.1.1	35521.87891	27530.51563	50247.70703	14631.07422	12047.10742	21054.29688	41507.85547	36161.44531	27008.82031
Q80X95	Ras-related GTP-binding protein A OS=Mus musculus OX=10090 GN=Rraga PE=1 SV=1	Q6NTA4; Q80X95	ATFLVISHYQCK	1xCarbamidomethyl [C11]	Unique	52.4585	489.58641	3	1.683	0.000003465	1.1.1.1.1.1.1.1.1	222046.9063	557385.5625	353194.8125	299858.2813	685265.625	849277.6875	394794.4688	436370.2813	461371.7188
Q80X95	Ras-related GTP-binding protein A OS=Mus musculus OX=10090 GN=Rraga PE=1 SV=1	Q6NTA4; Q80X95	IFCLVHK	1xCarbamidomethyl [C3]	Unique	40.0749	458.75705	2	0.516	0.0006073	1.1.1.1.1.1.1.1.1	276558.4063	266695.2813	247311.8125	246497.3281	454562.1875	564484.8125	306299.9375	329857.6875	403799
Q80X95	Ras-related GTP-binding protein A OS=Mus musculus OX=10090 GN=Rraga PE=1 SV=1	Q6NTA4; Q80X95	KVLLMGK		Unique	30.3348	394.75656	2	0.508	0.0006364	1.1.1.1.1.1.1.1.1	174523.3281	213857.3594	154205.9063	162756.7656	291302.8438	580509.25	249901.4844	234528.9375	206836.5156
Q80X95	Ras-related GTP-binding protein A OS=Mus musculus OX=10090 GN=Rraga PE=1 SV=1	Q6NTA4; Q80X95	LAASFQSMEVR		Unique	50.0501	619.8137	2	1.742	0.000003465	1.1.1.1.1.1.1.1.1	852317.5	1511773.813	479725.125	526985.0625	1482677.75	2050082.313	1054540.719	1333835.594	1470990.688
Q80X95	Ras-related GTP-binding protein A OS=Mus musculus OX=10090 GN=Rraga PE=1 SV=1	Q80X95	LSRPLECACFR	2xCarbamidomethyl [C7; C9]	Unique	40.5796	470.23232	3	2.187	0.000003465	1.1.-.1.1.1.1.1.1	271295.0625	315311.0625	210192.9024	332199.0625	586269.125	475149.75	470926.8438	441403.3125	425224.6563
Q80X95	Ras-related GTP-binding protein A OS=Mus musculus OX=10090 GN=Rraga PE=1 SV=1	Q6NTA4; Q80X95	MDLVQEDQR		Unique	31.4307	567.26648	2	1.342	0.000003465	1.1.1.1.1.1.1.1.1	279379.7188	189227.6875	294395.2188	217076.6719	434306.5625	359321.0313	311898.7188	229017.1094	332721.9375
Q80X95	Ras-related GTP-binding protein A OS=Mus musculus OX=10090 GN=Rraga PE=1 SV=1	Q6NTA4; Q80X95	MDLVQEDQRDLIFK		Unique	62.3357	583.96628	3	2.193	0.000003465	1.1.1.1.1.1.1.1.1	258544.3594	182312.7813	211461.5625	120609.6094	321842.9063	472024.25	205003.5313	233844.0313	354062.2188
Q80X95	Ras-related GTP-binding protein A OS=Mus musculus OX=10090 GN=Rraga PE=1 SV=1	Q6NTA4; Q80X95	SIIFANYIAR		Unique	69.4717	584.32981	2	1.328	0.000003465	1.1.1.1.1.1.1.1.1	634314.25	919377.875	658371.25	704293.9375	1318522.875	1789399.25	767209.125	941587.6875	954110.5
Q80XA6	RalBP1-associated Eps domain-containing protein 2 OS=Mus musculus OX=10090 GN=Reps2 PE=1 SV=2	Q80XA6	AIQTAIR		Unique	24.9602	386.73748	2	0.338	0.001517	1.1.1.1.1.1.1.1.1	103907.6875	67020.22656	101253.7891	34148.27734	57561.36719	95401.25781	68796.24219	74619.11719	80579.95313
Q80XA6	RalBP1-associated Eps domain-containing protein 2 OS=Mus musculus OX=10090 GN=Reps2 PE=1 SV=2	Q80XA6	EANAVLAR		Unique	22.9515	422.23779	2	0.896	0.00007197	1.1.1.1.1.1.1.1.1	92278.35156	47537.52734	86634.83594	29155.58594	42982.99219	76856.25781	50557.52344	58199.32422	65872.02344
Q80XC3	USP6 N-terminal-like protein OS=Mus musculus OX=10090 GN=Usp6nl PE=1 SV=2	Q80XC3	GREGAEIEPWEDADYLVYK		Unique	72.0015	747.35444	3	3.178	0.000003465	1.1.1.1.1.1.1.1.1	217117.125	151178.625	200120.5781	99778.86719	184515.875	326377.9375	165639.125	231180.7813	242069.0938
Q80XC3	USP6 N-terminal-like protein OS=Mus musculus OX=10090 GN=Usp6nl PE=1 SV=2	Q80XC3	HYNHAAANQNSNAISNVR		Unique	21.0235	660.98391	3	3.601	0.000003465	1.1.1.1.1.1.1.1.1	72401.02344	51997.02344	43096.76953	38812.09375	56805.25391	143520.4063	60102.10547	53375.17578	77161.42969
Q80XC3	USP6 N-terminal-like protein OS=Mus musculus OX=10090 GN=Usp6nl PE=1 SV=2	Q80XC3	IEVLPIDMGAR		Unique	69.0258	607.33335	2	0.032	0.006969	1.1.1.1.1.1.-.1.1	158014.9531	204425.1719	62452.33203	78774.82813	180671.5938	342480.9063	134925.593	69095.375	180026.7813
Q80XC3	USP6 N-terminal-like protein OS=Mus musculus OX=10090 GN=Usp6nl PE=1 SV=2	Q80XC3	MKEETRDLYSK		Unique	21.0142	467.23436	3	1.198	0.000009579	1.1.1.1.1.1.1.1.1	30524.17188	58626.89844	16334.88184	41278.80469	58270.73438	102583.1563	44787.39063	58901.8125	48501.04297
Q80XC3	USP6 N-terminal-like protein OS=Mus musculus OX=10090 GN=Usp6nl PE=1 SV=2	Q80XC3	NLKHEAESQRKPSPGMQDSSR		Unique	18.3682	596.29502	4	1.364	0.000003465	1.1.1.1.1.1.1.1.1	12260.39746	22837.82031	3399.361816	14875.66309	20188.63086	31489.98242	12299.73828	17485.37695	19663.94336
Q80XC3	USP6 N-terminal-like protein OS=Mus musculus OX=10090 GN=Usp6nl PE=1 SV=2	Q80XC3	QIDLDVNR		Unique	37.7496	486.75912	2	0.606	0.0003937	1.1.1.1.1.1.1.1.1	439509.375	331736.2813	340800.4063	262408.5313	443585.1563	1161131	486846.9063	408001.4375	476798.9375
Q80XC3	USP6 N-terminal-like protein OS=Mus musculus OX=10090 GN=Usp6nl PE=1 SV=2	Q80XC3	RPYGSSLSVDTSPEK		Unique	31.6359	541.60542	3	2.235	0.000003465	1.1.1.1.1.1.1.1.1	267180.1563	247336.2188	266354.7813	138269.6563	283376.0938	457401.0625	258687.7656	235244.2969	308958.7813
Q80XC3	USP6 N-terminal-like protein OS=Mus musculus OX=10090 GN=Usp6nl PE=1 SV=2	Q80XC3	VTDRFGFLHEEELPYHNAAADR		Unique	56.3828	647.56393	4	2.773	0.000003465	1.1.1.1.1.1.1.1.1	72077.4375	70782.34375	81510.49219	51786.375	88149.32031	204341.7813	94125.14063	88057.42969	89455.85937
Q80XC3	USP6 N-terminal-like protein OS=Mus musculus OX=10090 GN=Usp6nl PE=1 SV=2	Q80XC3	VTDRFGFLHEEELPYHNAAADRQK		Unique	52.5961	569.48315	5	1.746	0.000003465	-.-.1.1.1.1.1.-.-	8655.174276	1745.249341	8296.586914	17036.8457	40963.26172	79987.28125	23324.97656	3537.407648	7213.006962
Q80XC6	Nuclear exosome regulator NRDE2 OS=Mus musculus OX=10090 GN=Nrde2 PE=1 SV=3	Q80XC6	LLFLHPNNTSLWQR		Unique	71.762	580.31767	3	1.23	0.000006775	1.1.-.-.1.1.-.1.1	9140.894531	9054.053711	5512.007062	15349.81858	6855.917969	14157.92676	7057.578566	9705.78125	7047.600586
Q80XE1	Synembryn-B OS=Mus musculus OX=10090 GN=Ric8b PE=1 SV=2	Q80XE1	ILVPVTTKENMQILLR		Unique	74.6175	623.37298	3	2.43	0.000003465	1.1.1.1.1.1.1.1.1	13214.19824	26890.28906	12859.40527	17356.3457	17452.8125	24766.24805	17681.23438	23410.84961	16928.13867
Q80XE1	Synembryn-B OS=Mus musculus OX=10090 GN=Ric8b PE=1 SV=2	Q80XE1	VMAAVLR		Unique	36.8981	380.23095	2	1.063	0.00002305	1.1.1.1.1.1.1.1.1	470100.4766	374975.2031	392050.6211	113117.5547	162110.2656	330616.3164	271342.7422	284782.2148	284554.375
Q80XI3	Eukaryotic translation initiation factor 4 gamma 3 OS=Mus musculus OX=10090 GN=Eif4g3 PE=1 SV=2	Q80XI3	AESWKPADTEGK		Unique	23.5529	440.21346	3	0.768	0.0001606	1.1.1.1.1.1.1.1.1	273547.1875	129247.1406	234100.5156	163281.3594	221668.6094	244861.0625	158601.7344	201009.6406	218306.9063
Q80XI3	Eukaryotic translation initiation factor 4 gamma 3 OS=Mus musculus OX=10090 GN=Eif4g3 PE=1 SV=2	Q80XI3	AGVLLSEILHLLCR	1xCarbamidomethyl [C13]	Unique	99.1041	531.97658	3	2.555	0.000003465	1.1.1.1.1.1.1.1.1	410439.125	603966.8125	129530.9531	45778.14453	114269.2734	191941.6563	35426.24609	30114.42188	15822.08496
Q80XI3	Eukaryotic translation initiation factor 4 gamma 3 OS=Mus musculus OX=10090 GN=Eif4g3 PE=1 SV=2	Q80XI3	AQLGSWGK		Unique	33.9561	423.72703	2	0.845	0.0001061	1.1.1.1.1.1.1.1.1	477835.2813	269380	285540.9063	61171.69531	95421.64063	164014.375	192077.3906	212160.5469	239071.0625
Q80XI3	Eukaryotic translation initiation factor 4 gamma 3 OS=Mus musculus OX=10090 GN=Eif4g3 PE=1 SV=2	Q80XI3	ASESDALRSSASSLNR		Unique	30.9996	550.93989	3	1.847	0.000003465	1.1.1.1.1.1.1.1.1	17104.86523	90565.27344	9257.235352	15798.73242	17537.15234	25545.5957	24467.17773	27462.70898	28959.34766
Q80XI3	Eukaryotic translation initiation factor 4 gamma 3 OS=Mus musculus OX=10090 GN=Eif4g3 PE=1 SV=2	Q80XI3	DHMGHLLYQLVQSEK		Unique	66.5169	599.97001	3	3.047	0.000003465	1.1.1.1.1.1.1.1.1	1530038	903025	1272101.719	162721.2188	535332.3438	702580.6563	758048.0156	835716.4375	586769.2031
Q80XI3	Eukaryotic translation initiation factor 4 gamma 3 OS=Mus musculus OX=10090 GN=Eif4g3 PE=1 SV=2	Q80XI3	DHMGHLLYQLVQSEK	1xOxidation [M3]	Unique	54.7376	605.30172	3	3.345	0.000003465	1.1.1.1.1.-.-.1.1	80290.6875	63213.53906	112676.9922	1721.517944	34717.46484	4505.190317	65826.55596	58672.75	61343.41797
Q80XI3	Eukaryotic translation initiation factor 4 gamma 3 OS=Mus musculus OX=10090 GN=Eif4g3 PE=1 SV=2	Q80XI3	DSHADDPESIKTQELFR		Unique	46.8656	663.31598	3	2.17	0.000003465	1.1.1.1.1.1.1.1.1	607844.9375	701995.9375	445550.4688	97990.83594	179826.5156	307453.375	352117.25	354162.2813	373995.7188
Q80XI3	Eukaryotic translation initiation factor 4 gamma 3 OS=Mus musculus OX=10090 GN=Eif4g3 PE=1 SV=2	Q80XI3	EADLSWK		Unique	36.3085	424.71107	2	0.823	0.0001172	1.1.1.1.1.1.1.1.1	85879.375	22371.8418	94586.39063	4475.380371	11696.52734	27272.26172	45259.86328	40134.78906	54012.74219
Q80XI3	Eukaryotic translation initiation factor 4 gamma 3 OS=Mus musculus OX=10090 GN=Eif4g3 PE=1 SV=2	Q80XI3	EAEEESEDN		Unique	22.8348	526.18844	2	0.28	0.002026	1.1.1.1.1.1.1.1.1	231751.5625	224674.7969	196482.1875	315371.7188	423094.875	435637.25	226868.375	302870.0938	316757.8125
Q80XI3	Eukaryotic translation initiation factor 4 gamma 3 OS=Mus musculus OX=10090 GN=Eif4g3 PE=1 SV=2	Q80XI3	EAKIEEQEEQR		Unique	16.6625	694.83624	2	2.157	0.000003465	1.1.1.1.1.1.1.1.1	588869.0313	160814.3984	538483.8984	18863.03711	45819.41406	111577.2813	198247.4688	282048.8984	288084.4688
Q80XI3	Eukaryotic translation initiation factor 4 gamma 3 OS=Mus musculus OX=10090 GN=Eif4g3 PE=1 SV=2	Q80XI3	EFEKDKADDDVFEK		Unique	31.7168	572.26507	3	2.06	0.000003465	1.1.1.1.1.1.1.1.1	143008.8125	56853.65234	105190.2656	6909.634277	23347.63086	47991.33984	57096	75859.82813	76319.78125
Q80XI3	Eukaryotic translation initiation factor 4 gamma 3 OS=Mus musculus OX=10090 GN=Eif4g3 PE=1 SV=2	Q80XI3	ELEAASAPEER		Unique	23.7175	601.28858	2	1.514	0.000003465	1.1.1.-.-.1.1.1.1	284327.3438	137835.5313	222879.375	1095.087054	1200.00596	101714.2422	134894.4688	178959.25	171675.7188
Q80XI3	Eukaryotic translation initiation factor 4 gamma 3 OS=Mus musculus OX=10090 GN=Eif4g3 PE=1 SV=2	Q80XI3	ELIVEFSKPLLPVGR		Unique	80.301	566.33816	3	2.374	0.000003465	1.1.1.1.1.1.1.1.1	1572581.25	1770566.375	1199568	288394.0625	519370.5	935724.5625	533444.25	641032.4375	617977.0625
Q80XI3	Eukaryotic translation initiation factor 4 gamma 3 OS=Mus musculus OX=10090 GN=Eif4g3 PE=1 SV=2	Q80XI3	ELSAEELSQRLEK		Unique	48.4294	511.2703	3	2.088	0.000003465	1.1.1.-.1.1.1.1.1	611061	671872.25	509585.0938	176006.0371	171686.0156	239001.2188	320547.1875	292128.3125	366754.9375
Q80XI3	Eukaryotic translation initiation factor 4 gamma 3 OS=Mus musculus OX=10090 GN=Eif4g3 PE=1 SV=2	Q80XI3	ENTVGMLR		Unique	32.7838	460.23685	2	0.999	0.00002563	1.1.1.1.1.1.1.1.1	775758.125	258370.9531	731554.9375	52394.51172	93815.94531	428163.8125	352511.5938	390243.8438	468675.375
Q80XI3	Eukaryotic translation initiation factor 4 gamma 3 OS=Mus musculus OX=10090 GN=Eif4g3 PE=1 SV=2	Q80XI3; Q6NZJ6	FIGELFK		NotUnique	63.4388	427.24449	2	0.888	0.00007416	1.1.1.1.1.1.1.1.1	3546979.75	3744552	2901308.75	483183.9688	982503.4375	1844587.375	1862556.25	2076716.125	2259415.5
Q80XI3	Eukaryotic translation initiation factor 4 gamma 3 OS=Mus musculus OX=10090 GN=Eif4g3 PE=1 SV=2	Q80XI3; Q6NZJ6	FMLQDVIDLR		NotUnique	91.4594	625.33419	2	1.316	0.000003465	1.1.1.1.1.1.1.1.1	1465067.563	906878.5625	964361.5	194100.2422	369874.3281	622498.1875	444037.5313	490274.2344	447847.1094
Q80XI3	Eukaryotic translation initiation factor 4 gamma 3 OS=Mus musculus OX=10090 GN=Eif4g3 PE=1 SV=2	Q80XI3	GPDFTPAFADFPR		Unique	74.823	719.3435	2	2.191	0.000003465	1.1.1.1.1.1.1.1.1	1563466.875	1354807.75	1097045.875	122161.0938	335531.6563	651877.3125	696212.5	815144.125	904023.5
Q80XI3	Eukaryotic translation initiation factor 4 gamma 3 OS=Mus musculus OX=10090 GN=Eif4g3 PE=1 SV=2	Q80XI3	GSSKDLLDNQSQEEQRR		Unique	22.3388	663.99091	3	1.856	0.000003465	1.1.1.1.1.1.1.1.1	950062.3125	585030.5625	725777.75	75731.14844	189520.3984	222722.4844	461917.6094	447735.4531	513938.625
Q80XI3	Eukaryotic translation initiation factor 4 gamma 3 OS=Mus musculus OX=10090 GN=Eif4g3 PE=1 SV=2	Q80XI3	GVIDLVFEK		Unique	72.8261	510.2924	2	0.99	0.00002563	1.1.1.-.1.1.1.1.1	1025208.188	933395.9375	957592.8125	502121.3064	369933.5625	462285.4688	628145.25	635438.1875	593238.375
Q80XI3	Eukaryotic translation initiation factor 4 gamma 3 OS=Mus musculus OX=10090 GN=Eif4g3 PE=1 SV=2	Q80XI3	IITVSVK		Unique	37.2131	380.25238	2	0.996	0.00002563	1.1.1.-.1.1.1.1.1	190031.2813	38256.27344	150644.625	24815.93148	16087.80957	42724.40234	56500.13281	57987.37891	78055.39062
Q80XI3	Eukaryotic translation initiation factor 4 gamma 3 OS=Mus musculus OX=10090 GN=Eif4g3 PE=1 SV=2	Q80XI3; Q6NZJ6	IRFMLQDVIDLR		NotUnique	94.154	506.95355	3	2.007	0.000003465	1.1.1.1.1.1.1.1.1	303967	768730.1563	175063.9297	116648.4648	220504.0117	336025.0156	83943.78711	63428.76563	49539.65918
Q80XI3	Eukaryotic translation initiation factor 4 gamma 3 OS=Mus musculus OX=10090 GN=Eif4g3 PE=1 SV=2	Q80XI3	ITKPTIDEKIQLVPK		Unique	50.1532	431.51462	4	2.267	0.000003465	1.1.1.1.1.1.1.1.1	138164.2188	718791.75	210405.8594	274698.5938	244963.3906	424913.8125	476918.7188	327906.0313	248877.4375
Q80XI3	Eukaryotic translation initiation factor 4 gamma 3 OS=Mus musculus OX=10090 GN=Eif4g3 PE=1 SV=2	Q80XI3	KAENAWKPSQK		Unique	57.014	643.84639	2	0.006	0.007884	1.1.1.1.1.1.1.1.1	2082119	655137.6875	1834124.25	394614.2813	428427.0313	810842.5	947830.1875	939067.9375	928178.875
Q80XI3	Eukaryotic translation initiation factor 4 gamma 3 OS=Mus musculus OX=10090 GN=Eif4g3 PE=1 SV=2	Q80XI3	KIITVSVK		Unique	33.7558	444.29974	2	0.924	0.0000572	1.1.1.-.1.1.1.1.1	612396	133219.7031	777823.875	77250.04899	92237.21094	125006.7266	334565.5938	290458.1563	215516.7969
Q80XI3	Eukaryotic translation initiation factor 4 gamma 3 OS=Mus musculus OX=10090 GN=Eif4g3 PE=1 SV=2	Q80XI3	KQKELEAASAPEER		Unique	19.8266	529.27762	3	2.42	0.000003465	1.1.1.1.1.1.1.1.1	131721.9844	190365.0938	71393.21875	26066.40625	46815.62891	87261.63281	65611.60938	90688.91406	93745.125
Q80XI3	Eukaryotic translation initiation factor 4 gamma 3 OS=Mus musculus OX=10090 GN=Eif4g3 PE=1 SV=2	Q80XI3	KVGALWR		Unique	34.2235	415.25554	2	0.47	0.0007265	1.1.1.-.1.1.1.1.1	401476.6563	329231.9688	262655.4063	119049.5598	120952.3828	246008.9688	232911.2344	240886.2969	247826.3594
Q80XI3	Eukaryotic translation initiation factor 4 gamma 3 OS=Mus musculus OX=10090 GN=Eif4g3 PE=1 SV=2	Q80XI3	LCNWVSR	1xCarbamidomethyl [C2]	Unique	35.1892	467.73168	2	0.341	0.001488	1.1.1.1.1.1.1.1.1	246329.1719	210462.7656	190928.8594	75855.34375	71026.10156	76634.85156	204579.4219	122127.5	188433.75
Q80XI3	Eukaryotic translation initiation factor 4 gamma 3 OS=Mus musculus OX=10090 GN=Eif4g3 PE=1 SV=2	Q80XI3	LDFTESEGPCSSEALSKK	1xCarbamidomethyl [C10]	Unique	43.2268	662.31068	3	2.78	0.000003465	1.1.1.1.-.1.1.1.1	333601.8125	127995.7734	375010.5625	23372.37695	71400.38611	145430.375	131977.9063	151126.375	185663.0781
Q80XI3	Eukaryotic translation initiation factor 4 gamma 3 OS=Mus musculus OX=10090 GN=Eif4g3 PE=1 SV=2	Q80XI3	LDQPANLLR		Unique	47.2137	520.2984	2	1.021	0.00002305	1.1.1.1.1.-.1.1.1	790225.3125	401989.1563	469601.1875	79560.64844	147531.1094	129942.8348	310082.25	379566.8438	319609.2813
Q80XI3	Eukaryotic translation initiation factor 4 gamma 3 OS=Mus musculus OX=10090 GN=Eif4g3 PE=1 SV=2	Q80XI3	LHDELEEAKDK		Unique	20.0392	442.8892	3	1.937	0.000003465	1.1.1.1.1.1.1.1.1	674951.1875	142982.9375	566948.4375	22788.43555	67372.63281	155828.7969	272945.4375	259917.7188	295843.9375
Q80XI3	Eukaryotic translation initiation factor 4 gamma 3 OS=Mus musculus OX=10090 GN=Eif4g3 PE=1 SV=2	Q80XI3	LIMEEKADDER		Unique	26.7184	450.21846	3	1.731	0.000003465	1.1.1.1.1.1.1.1.1	501363.6562	362476.125	485474.1563	69781.64063	118508.9297	174844.9063	284846.3125	303964.125	340061.9063
Q80XI3	Eukaryotic translation initiation factor 4 gamma 3 OS=Mus musculus OX=10090 GN=Eif4g3 PE=1 SV=2	Q80XI3; Q6NZJ6	LKMLTEAIMHDCVVKLLK	1xCarbamidomethyl [C12]	NotUnique	73.5558	536.30103	4	0.156	0.003743	1.1.-.1.1.1.1.1.1	45428.08984	90032.60938	50447.12166	290968.9063	173872.0469	268302.875	67632.25	106656.0391	100383.2734
Q80XI3	Eukaryotic translation initiation factor 4 gamma 3 OS=Mus musculus OX=10090 GN=Eif4g3 PE=1 SV=2	Q80XI3	LLTTIGKDLDFEK		Unique	61.9538	498.27999	3	2.192	0.000003465	1.1.1.1.1.1.1.1.1	1472504.406	1911807.25	821779.2656	93884.21875	463059.3906	868427.4531	895441.5	1023388.063	896518.7813
Q80XI3	Eukaryotic translation initiation factor 4 gamma 3 OS=Mus musculus OX=10090 GN=Eif4g3 PE=1 SV=2	Q80XI3	LSAKENTVGMLR		Unique	36.1815	440.24298	3	1.344	0.000003465	1.1.1.-.-.1.1.1.1	25358.72656	11164.25781	13118.36133	4233.687708	2046.466797	6084.479492	8865.027344	11415.32715	7654.092285
Q80XI3	Eukaryotic translation initiation factor 4 gamma 3 OS=Mus musculus OX=10090 GN=Eif4g3 PE=1 SV=2	Q80XI3	LTPQMFNQLMK		Unique	69.6919	450.9016	3	1.204	0.000009579	1.1.1.1.1.1.1.1.1	73476.73438	96512.35156	61859.84375	8366.017578	14755.91016	74856.67969	34229.19922	41328.70703	69167.19531
Q80XI3	Eukaryotic translation initiation factor 4 gamma 3 OS=Mus musculus OX=10090 GN=Eif4g3 PE=1 SV=2	Q80XI3; Q6NZJ6	MDQYFNQMEK		NotUnique	41.9749	667.28108	2	1.539	0.000003465	1.1.1.1.1.1.1.1.1	1508020.625	1669040.25	966417.4375	254199.7969	440889.9375	813088.25	919374.875	860145.625	1036722
Q80XI3	Eukaryotic translation initiation factor 4 gamma 3 OS=Mus musculus OX=10090 GN=Eif4g3 PE=1 SV=2	Q80XI3; Q6NZJ6	MLTEAIMHDCVVK	1xCarbamidomethyl [C10]	NotUnique	54.0483	516.25305	3	2.085	0.000003465	1.1.1.1.1.1.1.1.1	1987925.375	1792114.875	796265.625	226339.4844	521710.2812	1072112.25	978010.5625	1104584.125	980108.4375
Q80XI3	Eukaryotic translation initiation factor 4 gamma 3 OS=Mus musculus OX=10090 GN=Eif4g3 PE=1 SV=2	Q80XI3; Q6NZJ6	NHDEESLECLCR	2xCarbamidomethyl [C9; C11]	NotUnique	34.3813	781.32187	2	2.149	0.000003465	1.1.1.-.1.-.1.1.1	620421.75	475534.2188	206119.0156	1123.512545	118035.5703	1135.648922	272193.8125	265486.25	326286.75
Q80XI3	Eukaryotic translation initiation factor 4 gamma 3 OS=Mus musculus OX=10090 GN=Eif4g3 PE=1 SV=2	Q80XI3	QLTGGLDAER		Unique	29.1466	530.27541	2	1.05	0.00002305	1.1.1.1.-.1.1.1.1	1689406.063	316888.875	1445959	116033.7656	387029.0457	1524423.875	346087.125	394520.75	525476.125
Q80XI3	Eukaryotic translation initiation factor 4 gamma 3 OS=Mus musculus OX=10090 GN=Eif4g3 PE=1 SV=2	Q80XI3	QVSALTVDTEER		Unique	36.8102	674.34096	2	2.002	0.000003465	1.1.1.1.1.1.1.1.1	1227966.5	1134251.625	992162.5625	168607.3125	363855.6563	584622.9375	681580.9375	779418.375	863745.9375
Q80XI3	Eukaryotic translation initiation factor 4 gamma 3 OS=Mus musculus OX=10090 GN=Eif4g3 PE=1 SV=2	Q80XI3	QVSALTVDTEERLKGVIDLVFEK		Unique	98.3078	648.10871	4	2.529	0.000003465	1.1.1.1.-.1.-.-.1	28959.74219	48022.12109	13571.47266	7253.626953	17586.35073	33641.27344	9878.079259	3766.254361	25318.08398
Q80XI3	Eukaryotic translation initiation factor 4 gamma 3 OS=Mus musculus OX=10090 GN=Eif4g3 PE=1 SV=2	Q80XI3	RPGVQRVDEGGWNTVQGAK		Unique	34.6754	685.35512	3	1.39	0.000003465	1.1.1.1.1.1.1.1.1	10894.18262	36408.32813	3711.640869	6830.854004	13340.46387	32217.56445	16051.8877	15262.86133	17835.27539
Q80XI3	Eukaryotic translation initiation factor 4 gamma 3 OS=Mus musculus OX=10090 GN=Eif4g3 PE=1 SV=2	Q80XI3	SDKPIPAGTARPNTFLR		Unique	42.0143	461.00603	4	1.312	0.000003465	1.1.1.1.1.1.1.1.1	1253348.75	1202986.25	631966.0625	121589.3281	390329.4219	244476.3281	422362.9219	837590.9688	1055431.719
Q80XI3	Eukaryotic translation initiation factor 4 gamma 3 OS=Mus musculus OX=10090 GN=Eif4g3 PE=1 SV=2	Q80XI3	SIIDEFLHINDFK		Unique	96.5136	530.94382	3	2.519	0.000003465	1.1.1.1.1.1.1.1.1	367485.6563	232931.2656	374864.2813	44910.56641	90999.74219	114685.0391	195393.3906	193114.625	198921.8125
Q80XI3	Eukaryotic translation initiation factor 4 gamma 3 OS=Mus musculus OX=10090 GN=Eif4g3 PE=1 SV=2	Q80XI3	SILNKLTPQMFNQLMK		Unique	86.8516	636.01415	3	2.411	0.000003465	1.1.1.1.1.1.1.1.1	193587.7969	308065.1875	96872.17969	42718.37109	38904.65625	137266.0469	125188.3984	130309.2031	129345.0547
Q80XI3	Eukaryotic translation initiation factor 4 gamma 3 OS=Mus musculus OX=10090 GN=Eif4g3 PE=1 SV=2	Q80XI3	SPAPVQTATTAPK		Unique	24.6042	634.84603	2	2.728	0.000003465	1.1.1.-.1.1.1.1.1	1775545.5	468160.5625	1656187.75	270823.5449	137571.2813	662772.125	687924.625	717658.8125	798338.375
Q80XI3	Eukaryotic translation initiation factor 4 gamma 3 OS=Mus musculus OX=10090 GN=Eif4g3 PE=1 SV=2	Q80XI3	SPAVATEVQR		Unique	23.9551	529.28548	2	1.58	0.000003465	1.1.1.1.1.1.1.1.1	1839222.375	946451.875	1520512.5	189783.2188	287333.2813	642340	887834.5	907182.9375	924669.125
Q80XI3	Eukaryotic translation initiation factor 4 gamma 3 OS=Mus musculus OX=10090 GN=Eif4g3 PE=1 SV=2	Q80XI3	SVTAFFTWLR		Unique	96.6423	614.32955	2	1.453	0.000003465	1.1.1.1.1.1.1.1.1	699769.25	502650.0938	677959.375	74917.5625	230910.9063	295822.5625	261201.8438	269373.8438	274619.0625
Q80XI3	Eukaryotic translation initiation factor 4 gamma 3 OS=Mus musculus OX=10090 GN=Eif4g3 PE=1 SV=2	Q80XI3	TIEQIHKEAKIEEQEEQR		Unique	27.3273	560.28939	4	1.262	0.000003465	1.1.1.1.-.1.-.1.1	215799.8438	372867.5625	152599.1094	37884.60156	81608.20244	162009.3594	150836.3729	145410.3281	175431.5469
Q80XI3	Eukaryotic translation initiation factor 4 gamma 3 OS=Mus musculus OX=10090 GN=Eif4g3 PE=1 SV=2	Q80XI3	TRLHDELEEAKDK		Unique	24.9041	528.60586	3	2.315	0.000003465	1.1.1.1.1.1.1.1.1	474536.9063	132059.4063	422009.8438	25556.30859	68700.71875	124121.7422	217726.9219	191922.4063	229813.7656
Q80XI3	Eukaryotic translation initiation factor 4 gamma 3 OS=Mus musculus OX=10090 GN=Eif4g3 PE=1 SV=2	Q80XI3	VADEGESLR		Unique	20.3629	488.24083	2	1.225	0.000006775	1.1.1.1.1.1.1.1.1	1146852.5	264286.0625	909739.3125	41137.08984	76244.60938	282250.9688	449137.75	466533.7812	435174.1875
Q80XI3	Eukaryotic translation initiation factor 4 gamma 3 OS=Mus musculus OX=10090 GN=Eif4g3 PE=1 SV=2	Q80XI3	VDEGGWNTVQGAK		Unique	33.4627	680.82822	2	2.639	0.000003465	1.1.1.1.1.1.1.1.1	1275185.375	1053591.125	800506.75	212380.0781	320261.4375	794487.125	670970.75	629914.8125	807552.9375
Q80XI3	Eukaryotic translation initiation factor 4 gamma 3 OS=Mus musculus OX=10090 GN=Eif4g3 PE=1 SV=2	Q80XI3	VPMADKPGNTVNFR		Unique	37.9252	515.93299	3	2.217	0.000003465	1.1.1.1.1.1.1.1.1	1400738.25	923177.3125	940934.3125	111602.9609	166254.2031	366425.25	663465.3125	620075.125	776341.0625
Q80XI3	Eukaryotic translation initiation factor 4 gamma 3 OS=Mus musculus OX=10090 GN=Eif4g3 PE=1 SV=2	Q80XI3	YLDSDTEKELQALYALQASIVK		Unique	97.5018	833.43958	3	2.774	0.000003465	1.1.1.-.1.1.-.1.1	900882.8125	662304.6875	773869.0625	408616.9078	284232.8438	271637.1875	428161.3696	380838.125	435052.6875
Q80XI4	Phosphatidylinositol 5-phosphate 4-kinase type-2 beta OS=Mus musculus OX=10090 GN=Pip4k2b PE=1 SV=1	Q80XI4	AKDLPTFKDNDFLNEGQK		Unique	52.2749	694.01635	3	2.603	0.000003465	1.1.1.1.1.1.1.1.1	442292.0313	321025.2188	499669.7188	247203.9219	380868.75	614711	358025.5938	437423.6875	423602.7188
Q80XI4	Phosphatidylinositol 5-phosphate 4-kinase type-2 beta OS=Mus musculus OX=10090 GN=Pip4k2b PE=1 SV=1	Q80XI4	DLPTFKDNDFLNEGQK		Unique	61.9679	627.63888	3	2.672	0.000003465	1.1.1.1.1.1.1.1.1	267043.9063	92968.6875	241783.2031	81123.89063	146316.4063	186505.4375	159200.5781	211770.9844	172572.3281
Q80XI4	Phosphatidylinositol 5-phosphate 4-kinase type-2 beta OS=Mus musculus OX=10090 GN=Pip4k2b PE=1 SV=1	O70172; Q80XI4	DVEFLAQLK		NotUnique	67.5016	531.79502	2	1.287	0.000003465	1.1.1.1.1.1.1.1.1	2552446.25	2024340	2659864.25	1314208.5	1927347.125	3348884.25	2143397.75	1963871.125	1942924.25
Q80XI4	Phosphatidylinositol 5-phosphate 4-kinase type-2 beta OS=Mus musculus OX=10090 GN=Pip4k2b PE=1 SV=1	Q80XI4	ERFGIDDQDYQNSVTR		Unique	42.5981	648.30129	3	2.339	0.000003465	1.1.1.1.1.1.1.1.1	157922.9219	173871.5469	124075.6563	113308.9531	183279.7969	277463.7188	146586.1719	142412.7031	197387.6875
Q80XI4	Phosphatidylinositol 5-phosphate 4-kinase type-2 beta OS=Mus musculus OX=10090 GN=Pip4k2b PE=1 SV=1	O70172; Q80XI4	EYCPMVFR	1xCarbamidomethyl [C3]	NotUnique	50.6581	551.24675	2	0.929	0.00005185	1.1.1.1.1.1.1.1.1	428229.5625	325018.9688	185565.8438	100772.3359	372947.4063	519340.4375	272120.6875	327674.875	396729
Q80XI4	Phosphatidylinositol 5-phosphate 4-kinase type-2 beta OS=Mus musculus OX=10090 GN=Pip4k2b PE=1 SV=1	Q80XI4	FFGPGEFDPSVDVYAMK		Unique	83.363	953.44019	2	3.274	0.000003465	1.1.1.1.1.1.1.1.1	854033.75	908624.5	539760.0625	476001.5938	655408.4375	925374.625	566706.125	629982.25	564850.8125
Q80XI4	Phosphatidylinositol 5-phosphate 4-kinase type-2 beta OS=Mus musculus OX=10090 GN=Pip4k2b PE=1 SV=1	Q80XI4	FGIDDQDYQNSVTR		Unique	46.5841	829.37601	2	2.792	0.000003465	1.1.1.1.1.1.1.1.1	1714565.5	1792617.645	1309713.148	612292.6836	1599694.348	2207067.199	1540156.941	1596281.711	1696547.34
Q80XI4	Phosphatidylinositol 5-phosphate 4-kinase type-2 beta OS=Mus musculus OX=10090 GN=Pip4k2b PE=1 SV=1	Q80XI4	FLTTYDRR		Unique	29.5626	536.2828	2	0.812	0.0001266	1.1.1.1.1.1.1.1.1	603820	621903.6875	493365.3125	295443.0625	508912.8438	739362.3125	507303.0937	527290.625	568204.0625
Q80XI4	Phosphatidylinositol 5-phosphate 4-kinase type-2 beta OS=Mus musculus OX=10090 GN=Pip4k2b PE=1 SV=1	O70172; Q80XI4	HGAGAEISTVNPEQYSK		NotUnique	37.1601	596.62333	3	3.071	0.000003465	1.1.1.1.1.1.1.1.1	1335795.75	1045996.188	1182216.25	411252.875	847754.3125	991005.125	835283.9375	1108786.625	1254120
Q80XI4	Phosphatidylinositol 5-phosphate 4-kinase type-2 beta OS=Mus musculus OX=10090 GN=Pip4k2b PE=1 SV=1	O70172; Q80XI4	IKVDNHLFNK		NotUnique	36.9417	409.89952	3	1.969	0.000003465	1.1.1.1.1.1.1.1.1	1606992	1133380.547	1629173.313	472316.0938	1355217.688	1181308	1069826.063	1341347.656	1213657.688
Q80XI4	Phosphatidylinositol 5-phosphate 4-kinase type-2 beta OS=Mus musculus OX=10090 GN=Pip4k2b PE=1 SV=1	Q80XI4	IKVDNHLFNKENLPSR		Unique	42.785	642.01828	3	3.337	0.000003465	1.1.1.1.1.1.1.1.1	1623388.656	2211623.625	1604214.844	917035.3125	2353373.625	3397576.5	1771950.781	1683008.531	2351524.063
Q80XI4	Phosphatidylinositol 5-phosphate 4-kinase type-2 beta OS=Mus musculus OX=10090 GN=Pip4k2b PE=1 SV=1	Q80XI4	KYHQFIVECHGNTLLPQFLGMYR	1xCarbamidomethyl [C9]	Unique	85.2341	713.61023	4	1.825	0.000003465	-.1.1.1.1.1.1.1.1	85959.78748	227744.625	53493.00391	66139.35937	160169.7344	304798.1875	50280.875	73544.88281	43639.32813
Q80XI4	Phosphatidylinositol 5-phosphate 4-kinase type-2 beta OS=Mus musculus OX=10090 GN=Pip4k2b PE=1 SV=1	Q80XI4	LTVDGVETYMVVTR		Unique	68.993	791.91098	2	2.332	0.000003465	1.1.1.1.1.1.1.1.1	379957.2813	529290.9375	422352.4375	376989.8125	463455.1563	676917.0625	545226.8125	429171.8125	433755.4375
Q80XI4	Phosphatidylinositol 5-phosphate 4-kinase type-2 beta OS=Mus musculus OX=10090 GN=Pip4k2b PE=1 SV=1	Q80XI4	RFNEFMSNILT		Unique	75.9421	686.33997	2	1.087	0.00001818	1.1.1.1.1.1.1.1.1	593985.6875	559201.5625	632644.125	414176.3438	574177.375	907075.0625	712724.5625	676797.3125	740937.75
Q80XI4	Phosphatidylinositol 5-phosphate 4-kinase type-2 beta OS=Mus musculus OX=10090 GN=Pip4k2b PE=1 SV=1	Q80XI4	SAPINSDSQGR		Unique	15.8476	566.2734	2	1.008	0.00002305	1.1.1.1.1.-.1.1.1	24265.85547	23211.95703	23556.13086	29777.88281	12089.22559	14551.55666	19937.2793	11517.63477	45204.42578
Q80XI4	Phosphatidylinositol 5-phosphate 4-kinase type-2 beta OS=Mus musculus OX=10090 GN=Pip4k2b PE=1 SV=1	O70172; Q80XI4	TVKHGAGAEISTVNPEQYSK		NotUnique	35.1093	706.02728	3	3.322	0.000003465	1.1.1.1.1.1.1.1.1	53283.69531	156219.2031	31382.01172	73586.3125	112403.2266	273529	78694.625	99046.90625	147455.4063
Q80XI4	Phosphatidylinositol 5-phosphate 4-kinase type-2 beta OS=Mus musculus OX=10090 GN=Pip4k2b PE=1 SV=1	Q80XI4	TVSSEDVAEMHNILK		Unique	53.0765	558.27859	3	2.94	0.000003465	1.1.1.1.1.1.1.1.1	1198416.75	1190213.75	957689.5625	618449.9375	1079813	1470744.25	927947.0625	1065077.75	1167920
Q80XI4	Phosphatidylinositol 5-phosphate 4-kinase type-2 beta OS=Mus musculus OX=10090 GN=Pip4k2b PE=1 SV=1	Q80XI4	TVSSEDVAEMHNILKK		Unique	46.1574	600.97629	3	1.97	0.000003465	1.1.1.1.1.1.1.1.1	534697.8125	625158.3984	378386.4531	347746.3438	734903.5938	844025.25	251167.2441	455210.1406	669549.3125
Q80XI4	Phosphatidylinositol 5-phosphate 4-kinase type-2 beta OS=Mus musculus OX=10090 GN=Pip4k2b PE=1 SV=1	Q80XI4	VDNHLFNKENLPSR		Unique	38.0343	561.62517	3	1.983	0.000003465	1.1.1.-.1.1.1.1.1	33371.40234	31130.92773	21883.53711	35532.64489	25885.44922	33260.63672	24837.58203	27113.86133	34097.98047
Q80XI4	Phosphatidylinositol 5-phosphate 4-kinase type-2 beta OS=Mus musculus OX=10090 GN=Pip4k2b PE=1 SV=1	Q80XI4	YHQFIVECHGNTLLPQFLGMYR	1xCarbamidomethyl [C8]	Unique	85.2165	681.58606	4	1.559	0.000003465	1.1.1.1.1.1.1.1.1	368617.1094	537115.75	220309.7188	250147.3281	709986.7187	537980.1406	192754.875	237598.1406	370451.0938
Q80XJ3	Tetratricopeptide repeat protein 28 OS=Mus musculus OX=10090 GN=Ttc28 PE=1 SV=3	Q80XJ3	DIQSEAR		Unique	13.1626	409.70332	2	0.056	0.006165	1.1.1.1.1.1.-.1.1	4943.74707	4938.144043	1796.207886	2844.016846	25844.06445	5057.476563	2587.316625	2808.803223	3042.387207
Q80XK6	Autophagy-related protein 2 homolog B OS=Mus musculus OX=10090 GN=Atg2b PE=1 SV=3	Q80XK6	DSFSPFK		Unique	45.9176	414.20017	2	0.773	0.0001513	1.1.1.1.1.1.1.1.1	129471.6641	124231.6484	114380.1406	41953.40625	90277.39063	168646.5938	92615.10938	102731.4844	114880.0391
Q80XK6	Autophagy-related protein 2 homolog B OS=Mus musculus OX=10090 GN=Atg2b PE=1 SV=3	Q80XK6	EPNLVVSFPGPK		Unique	37.3096	428.57139	3	0.055	0.006206	1.1.1.1.1.1.1.1.1	460523.3125	657915.625	262925.5	827496.125	761429.1875	1137818.75	787650.0625	645837.4375	726381.4375
Q80XK6	Autophagy-related protein 2 homolog B OS=Mus musculus OX=10090 GN=Atg2b PE=1 SV=3	Q80XK6	FIGTGIKVSYEQR		Unique	47.6779	499.9401	3	1.194	0.000009579	1.1.1.1.1.1.1.1.1	12501.52832	30951.58008	6931.870117	18321.88281	21093.41406	31176.73633	18402.73047	22564.68945	19868.9082
Q80XK6	Autophagy-related protein 2 homolog B OS=Mus musculus OX=10090 GN=Atg2b PE=1 SV=3	Q80XK6	GRNHDFLMEIQLSK		Unique	60.7456	563.29126	3	2.277	0.000003465	-.1.1.1.1.1.1.1.-	36063.34088	19252.32617	77584.63281	15908.97461	2858.243896	3666.04834	21324.25977	22449.54102	19292.69314
Q80XK6	Autophagy-related protein 2 homolog B OS=Mus musculus OX=10090 GN=Atg2b PE=1 SV=3	Q80XK6	IMVDDAIVIKDDYFSLPITR		Unique	91.4472	775.41158	3	2.666	0.000003465	1.1.1.-.-.1.1.1.1	129793.5156	100055.2031	98127.02344	6115.324195	2304.475611	95661.78125	34502.96094	22466.80469	18756.66602
Q80XK6	Autophagy-related protein 2 homolog B OS=Mus musculus OX=10090 GN=Atg2b PE=1 SV=3	Q80XK6	IQMELNR		Unique	34.3134	452.2395	2	0.62	0.0003715	1.1.1.1.1.1.1.1.1	19761.10352	7184.738281	21108.50195	3292.654785	4347.887207	3505.225586	9361.651367	9164.556641	6050.65332
Q80XK6	Autophagy-related protein 2 homolog B OS=Mus musculus OX=10090 GN=Atg2b PE=1 SV=3	Q80XK6	LAHQPVDLREGVAK		Unique	32.311	511.62309	3	1.62	0.000003465	1.1.1.1.1.1.1.1.1	81908.67188	160328.0469	48871.51172	59805.53125	99456.42188	254626.4531	105613.9922	121165.7891	108288.0625
Q80XK6	Autophagy-related protein 2 homolog B OS=Mus musculus OX=10090 GN=Atg2b PE=1 SV=3	Q80XK6	LDVDGQIDSFHLFLSPR		Unique	85.5733	653.67033	3	2.641	0.000003465	1.1.1.1.1.1.1.1.1	240244.3281	262518.625	224619.2344	76689.84375	163466.3281	176153.6094	118198.9922	123741.3359	102618.4063
Q80XK6	Autophagy-related protein 2 homolog B OS=Mus musculus OX=10090 GN=Atg2b PE=1 SV=3	Q80XK6	LSSVPQKAELQIK		Unique	40.2964	480.95222	3	1.218	0.000009579	1.1.1.1.1.1.1.1.1	251677.0781	344692.4688	180656.8594	77149.25	197223.7656	314952.9063	226291.1406	216574.375	236042.3125
Q80XK6	Autophagy-related protein 2 homolog B OS=Mus musculus OX=10090 GN=Atg2b PE=1 SV=3	Q80XK6	QNEVLPGAK		Unique	25.8579	478.26367	2	1.442	0.000003465	1.1.1.1.1.1.1.1.1	70450.69531	56982.22266	67465.09375	27436.96484	38073.25	72129.60938	47165.92578	48570.1875	64530.86719
Q80XK6	Autophagy-related protein 2 homolog B OS=Mus musculus OX=10090 GN=Atg2b PE=1 SV=3	Q80XK6	TVVQEKEEEPVIK		Unique	31.7647	509.94676	3	0.952	0.00004709	1.1.1.1.1.1.1.1.1	525861.5625	208335.7031	349319.9063	36682.92969	113291.6953	224506.7813	237019.8438	259482.7031	331695.5313
Q80XK6	Autophagy-related protein 2 homolog B OS=Mus musculus OX=10090 GN=Atg2b PE=1 SV=3	Q80XK6	VSLMPLR		Unique	52.5111	408.24406	2	0.61	0.0003883	1.1.1.-.-.1.1.-.1	394487.4375	312282.0313	257587.6406	7265.407262	6116.128605	5117.456548	233606.2031	269824.5087	275284.0938
Q80XL6	Acyl-CoA dehydrogenase family member 11 OS=Mus musculus OX=10090 GN=Acad11 PE=1 SV=2	Q80XL6	IAIEEIRLLTLK		Unique	78.5877	471.30072	3	1.179	0.000009579	1.1.-.1.1.1.1.1.1	3487.14502	8620.829102	5786.622291	8317.075195	8514.688477	11229.05957	4866.192383	6845.425293	11030.68262
Q80XL6	Acyl-CoA dehydrogenase family member 11 OS=Mus musculus OX=10090 GN=Acad11 PE=1 SV=2	Q80XL6	SLEAYLNQHLPGFGSDSR		Unique	72.4934	664.32515	3	2.694	0.000003465	1.1.1.1.1.1.1.1.1	64146.71484	57644.85938	42949.23047	34075.85156	73472.5625	78960.21094	46184.94141	49221.07422	52157.9375
Q80XN0	D-beta-hydroxybutyrate dehydrogenase, mitochondrial OS=Mus musculus OX=10090 GN=Bdh1 PE=1 SV=2	Q80XN0	AILITGCDSGFGFSLAK	1xCarbamidomethyl [C7]	Unique	81.5739	586.30297	3	2.423	0.000003465	1.1.1.1.1.1.1.1.1	692190.625	663599.375	547560.9375	588344.75	902552.5625	920691	686743.75	528240.5	515509.25
Q80XN0	D-beta-hydroxybutyrate dehydrogenase, mitochondrial OS=Mus musculus OX=10090 GN=Bdh1 PE=1 SV=2	Q80XN0	AKGRVVNISSMLGR		Unique	50.3398	496.62075	3	1.244	0.000006775	1.-.1.1.-.1.1.1.-	19385.12695	16546.50358	8886.946289	11290.59473	17990.47943	34774.78125	13991.15332	27135.31445	16393.8804
Q80XN0	D-beta-hydroxybutyrate dehydrogenase, mitochondrial OS=Mus musculus OX=10090 GN=Bdh1 PE=1 SV=2	Q80XN0	DKGDAGVKELDSLK		Unique	34.9119	737.89112	2	2.669	0.000003465	1.1.1.1.1.1.1.1.1	1815172.375	1547176.125	1233992.344	1644300.813	2284394.813	3229523.688	1779292.781	1819120.313	2358676.25
Q80XN0	D-beta-hydroxybutyrate dehydrogenase, mitochondrial OS=Mus musculus OX=10090 GN=Bdh1 PE=1 SV=2	Q80XN0	ELDSLKSDR		Unique	20.5408	531.77476	2	1.092	0.00001529	1.1.1.1.1.1.1.1.1	1074580.125	668663.4375	760496.125	480549.8125	969605.75	1495514.875	719995.6875	866403.6875	963068.375
Q80XN0	D-beta-hydroxybutyrate dehydrogenase, mitochondrial OS=Mus musculus OX=10090 GN=Bdh1 PE=1 SV=2	Q80XN0	ELDSLKSDRLR		Unique	30.7328	444.58043	3	0.533	0.0005512	1.1.1.1.1.1.1.1.1	120199.4375	347725.4063	55987.64063	347099.7188	421091.1563	445988.8125	248303.3594	267444.5938	301918.0625
Q80XN0	D-beta-hydroxybutyrate dehydrogenase, mitochondrial OS=Mus musculus OX=10090 GN=Bdh1 PE=1 SV=2	Q80XN0	EVAEVNLWGTVR		Unique	65.0195	686.8645	2	2.151	0.000003465	1.1.1.1.1.1.1.1.1	669902.0625	217976.5	860921.4375	282508.0625	633682.125	373202.0625	526105.375	415151.4063	393835.5625
Q80XN0	D-beta-hydroxybutyrate dehydrogenase, mitochondrial OS=Mus musculus OX=10090 GN=Bdh1 PE=1 SV=2	Q80XN0	FGIEAFSDCLR	1xCarbamidomethyl [C9]	Unique	71.2452	657.81106	2	1.859	0.000003465	1.1.1.1.1.1.1.1.1	2251875.5	613995.6875	1099927.25	556723.875	3884204.5	1425751.5	1617604.5	1648332.625	1792427.375
Q80XN0	D-beta-hydroxybutyrate dehydrogenase, mitochondrial OS=Mus musculus OX=10090 GN=Bdh1 PE=1 SV=2	Q80XN0	FGIEAFSDCLRYEMHPLGVK	1xCarbamidomethyl [C9]	Unique	84.0905	593.04101	4	1.487	0.000003465	1.1.-.1.1.1.1.1.1	275604.5703	77719.98437	116936.9148	169540.0977	765786.5312	78832.96094	222793.2813	312322.0078	222833.1172
Q80XN0	D-beta-hydroxybutyrate dehydrogenase, mitochondrial OS=Mus musculus OX=10090 GN=Bdh1 PE=1 SV=2	Q80XN0	FGIEAFSDCLRYEMHPLGVK	1xCarbamidomethyl [C9]; 1xOxidation [M14]	Unique	73.138	597.0398	4	1.082	0.00001818	1.1.-.1.1.-.1.1.1	29508.72266	40508.75	49205.7856	75394.28906	245726.8125	142637.9433	78741.5	107741.7031	38873.33203
Q80XN0	D-beta-hydroxybutyrate dehydrogenase, mitochondrial OS=Mus musculus OX=10090 GN=Bdh1 PE=1 SV=2	Q80XN0	GFLVFAGCLMK	1xCarbamidomethyl [C8]	Unique	87.725	621.82229	2	1.661	0.000003465	1.1.1.1.1.1.1.1.1	4059151.25	3996671	1586737.625	3559702.75	7429556.5	3743622.25	3191034.5	3683440.75	4151256
Q80XN0	D-beta-hydroxybutyrate dehydrogenase, mitochondrial OS=Mus musculus OX=10090 GN=Bdh1 PE=1 SV=2	Q80XN0	GFLVFAGCLMK	1xCarbamidomethyl [C8]; 1xOxidation [M10]	Unique	76.5758	629.81985	2	1.493	0.000003465	1.1.1.1.1.1.1.1.1	293385.5625	315050.75	188519.9688	520808.0313	740007.9375	314893.0625	422915.5	456191.625	423836.3438
Q80XN0	D-beta-hydroxybutyrate dehydrogenase, mitochondrial OS=Mus musculus OX=10090 GN=Bdh1 PE=1 SV=2	Q80XN0	GRVVNISSMLGR		Unique	54.7392	644.86156	2	2.037	0.000003465	1.1.1.1.1.1.1.1.1	841053.0313	1648964.5	566327.3438	1516097.75	2382974.625	3160052.75	1678821.438	1700224.938	1641607.5
Q80XN0	D-beta-hydroxybutyrate dehydrogenase, mitochondrial OS=Mus musculus OX=10090 GN=Bdh1 PE=1 SV=2	Q80XN0	KMWDDLPEVVR		Unique	62.095	694.35566	2	2.158	0.000003465	1.1.1.1.1.1.1.1.-	3699582.5	2820307	1613236.25	1579910.125	3923819.75	6164026	2300618.75	2915682.25	2850059.025
Q80XN0	D-beta-hydroxybutyrate dehydrogenase, mitochondrial OS=Mus musculus OX=10090 GN=Bdh1 PE=1 SV=2	Q80XN0	KMWDDLPEVVR	1xOxidation [M2]	Unique	55.0273	702.3531	2	1.343	0.000003465	1.1.1.1.1.1.1.1.1	410565.1875	327262.8906	466089.25	607013.8594	1075404.094	838201.6875	587982.2813	732428.0625	672710.3438
Q80XN0	D-beta-hydroxybutyrate dehydrogenase, mitochondrial OS=Mus musculus OX=10090 GN=Bdh1 PE=1 SV=2	Q80XN0	KMWDDLPEVVRK		Unique	55.0258	505.93796	3	1.992	0.000003465	1.1.1.1.1.1.1.1.1	855309.25	1083453.625	335303.6563	899579.875	1349075.875	1252217.25	919507.9375	978120.5625	1223600.5
Q80XN0	D-beta-hydroxybutyrate dehydrogenase, mitochondrial OS=Mus musculus OX=10090 GN=Bdh1 PE=1 SV=2	Q80XN0	MANPARSPYCITK	1xCarbamidomethyl [C10]	Unique	34.1457	503.58318	3	1.247	0.000006775	1.1.1.1.1.1.1.1.1	23847.92383	93388.46875	9134.963867	236185.3281	211440.4531	40179.17188	108622.2734	80544.75781	62317.44531
Q80XN0	D-beta-hydroxybutyrate dehydrogenase, mitochondrial OS=Mus musculus OX=10090 GN=Bdh1 PE=1 SV=2	Q80XN0	MANPARSPYCITK	1xCarbamidomethyl [C10]; 1xOxidation [M1]	Unique	29.7713	508.91473	3	1.086	0.00001818	1.1.-.1.1.1.1.1.1	2259.829102	13878.54688	5495.809622	33568.16016	30655.35156	11987.23926	13238.38281	12829	15002.52832
Q80XN0	D-beta-hydroxybutyrate dehydrogenase, mitochondrial OS=Mus musculus OX=10090 GN=Bdh1 PE=1 SV=2	Q80XN0	MQIMTHFPGAISDK		Unique	56.5136	525.92694	3	2.668	0.000003465	1.1.1.1.1.1.1.1.1	3025062.25	2856187.75	2155386.25	2362485.75	5251571.5	4932627.5	3643803.75	3197357.5	3633667
Q80XN0	D-beta-hydroxybutyrate dehydrogenase, mitochondrial OS=Mus musculus OX=10090 GN=Bdh1 PE=1 SV=2	Q80XN0	MQIMTHFPGAISDK	1xOxidation [M]	Unique	50.6323	531.25852	3	3.024	0.000003465	1.1.1.1.1.1.1.1.1	482751.0938	395000.375	595579.7969	732595.2656	1299515.344	679149.9688	713247.8281	772595.4688	818332.5938
Q80XN0	D-beta-hydroxybutyrate dehydrogenase, mitochondrial OS=Mus musculus OX=10090 GN=Bdh1 PE=1 SV=2	Q80XN0	MQIMTHFPGAISDK	2xOxidation [M1; M4]	Unique	43.219	536.59028	3	1.848	0.000003465	1.1.1.1.1.1.1.1.1	41308.00391	55062.10547	62603.12109	112031.0547	142765.9063	32399.4043	65620.89844	66244.41406	83307.70313
Q80XN0	D-beta-hydroxybutyrate dehydrogenase, mitochondrial OS=Mus musculus OX=10090 GN=Bdh1 PE=1 SV=2	Q80XN0	MQIMTHFPGAISDKIYIH		Unique	71.0996	701.35688	3	3.544	0.000003465	1.1.1.1.1.1.1.1.1	3762879.063	5034842	2413656.969	3935674.313	5576601.437	11403062.25	3456854.75	3273253.625	4078734.5
Q80XN0	D-beta-hydroxybutyrate dehydrogenase, mitochondrial OS=Mus musculus OX=10090 GN=Bdh1 PE=1 SV=2	Q80XN0	MQIMTHFPGAISDKIYIH	1xOxidation [M]	Unique	65.0672	530.26768	4	2.213	0.000003465	1.1.1.1.1.1.1.1.1	331032.5625	524112.25	224111.125	742558.3125	928545.375	447016.4375	418550.625	547947.1875	466792.75
Q80XN0	D-beta-hydroxybutyrate dehydrogenase, mitochondrial OS=Mus musculus OX=10090 GN=Bdh1 PE=1 SV=2	Q80XN0	MWDDLPEVVR		Unique	68.878	630.30841	2	1.184	0.000009579	1.1.1.1.1.1.1.1.1	522910.9375	377237	398067.2813	322222.25	654874.1875	409289.5625	516398.1875	689838.5625	650427.375
Q80XN0	D-beta-hydroxybutyrate dehydrogenase, mitochondrial OS=Mus musculus OX=10090 GN=Bdh1 PE=1 SV=2	Q80XN0	SFLPLLR		Unique	75.5391	423.26583	2	0.716	0.0002188	1.1.1.1.1.1.1.1.1	17850158	15590760	10148858	15258298	26402068	28748522	16217601	20935118	20119396
Q80XN0	D-beta-hydroxybutyrate dehydrogenase, mitochondrial OS=Mus musculus OX=10090 GN=Bdh1 PE=1 SV=2	Q80XN0	SFLPLLRR		Unique	63.6517	501.31626	2	0.156	0.003743	1.1.-.1.1.1.1.1.1	135629.5	275904.875	159186.9482	516801.375	589452.125	622584.0625	340530.6875	457356.125	442626.2188
Q80XN0	D-beta-hydroxybutyrate dehydrogenase, mitochondrial OS=Mus musculus OX=10090 GN=Bdh1 PE=1 SV=2	Q80XN0	TIQLNVCNSEEVEK	1xCarbamidomethyl [C7]	Unique	44.6078	831.90364	2	2.165	0.000003465	1.1.1.1.1.1.1.1.1	717329.5	148137.7188	377578.0313	217125.0938	368616.0625	489974.3438	462341.1563	431700.0313	387306.2813
Q80XN0	D-beta-hydroxybutyrate dehydrogenase, mitochondrial OS=Mus musculus OX=10090 GN=Bdh1 PE=1 SV=2	Q80XN0	TIQLNVCNSEEVEKAVETIR	1xCarbamidomethyl [C7]	Unique	70.6064	778.06524	3	3.073	0.000003465	1.1.1.1.1.1.1.1.1	4983782.438	6803108.438	1747422.367	6965419.531	11108719.38	10077595.56	5827193.875	6227645.344	6538895.094
Q80XN0	D-beta-hydroxybutyrate dehydrogenase, mitochondrial OS=Mus musculus OX=10090 GN=Bdh1 PE=1 SV=2	Q80XN0	VSVVEPGNFIAATSLYSPER		Unique	81.4907	712.70395	3	2.572	0.000003465	1.1.1.1.1.1.1.1.1	7527929	6274532.5	4097136.75	5408866	11479283	10152936	6121693	8337061.5	8660964
Q80XN0	D-beta-hydroxybutyrate dehydrogenase, mitochondrial OS=Mus musculus OX=10090 GN=Bdh1 PE=1 SV=2	Q80XN0	VSVVEPGNFIAATSLYSPERIQAIAK		Unique	87.4566	920.83597	3	2.512	0.000003465	-.1.-.1.1.1.1.1.1	2055.720182	9585.931094	1687.272006	415533.75	452440.25	291130.5313	227895.4531	293234.5313	253602.8906
Q80XN0	D-beta-hydroxybutyrate dehydrogenase, mitochondrial OS=Mus musculus OX=10090 GN=Bdh1 PE=1 SV=2	Q80XN0	VSVVEPGNFIAATSLYSPERIQAIAKK		Unique	81.7793	722.90204	4	2.386	0.000003465	-.1.-.1.1.1.1.1.1	7767.432945	3205.011924	2252.447662	370413.4063	720846.3125	324498.875	311333.125	286882.7188	381762.5
Q80XN0	D-beta-hydroxybutyrate dehydrogenase, mitochondrial OS=Mus musculus OX=10090 GN=Bdh1 PE=1 SV=2	Q80XN0	VVNISSMLGR		Unique	61.1563	538.30018	2	1.497	0.000003465	1.1.1.1.1.1.1.1.1	13737280	10783729	9758811	9383292	17836576	23128490	13457137	13837321	14175727
Q80XN0	D-beta-hydroxybutyrate dehydrogenase, mitochondrial OS=Mus musculus OX=10090 GN=Bdh1 PE=1 SV=2	Q80XN0	VVNISSMLGR	1xOxidation [M7]	Unique	41.4157	546.29761	2	1.444	0.000003465	1.1.1.1.1.1.1.1.1	482648.7344	509260.875	451761.4219	767031.3125	1124389.813	1006174.938	649152.375	667219.25	790667.125
Q80XN0	D-beta-hydroxybutyrate dehydrogenase, mitochondrial OS=Mus musculus OX=10090 GN=Bdh1 PE=1 SV=2	Q80XN0	YEMHPLGVK		Unique	37.1003	537.27607	2	1.496	0.000003465	1.1.1.1.1.1.1.1.1	1096312.375	799392.5625	988097.5625	857608.125	1908387.125	2957680.75	1121055	1033226.313	1666172.125
Q80XN0	D-beta-hydroxybutyrate dehydrogenase, mitochondrial OS=Mus musculus OX=10090 GN=Bdh1 PE=1 SV=2	Q80XN0	YFDEKIAK		Unique	29.6954	507.26867	2	0.146	0.003916	1.1.-.1.1.1.1.1.1	168942.6719	393681.9063	223223.9808	252738.1875	439898	481297.8438	272531.5625	390420.6875	337872.1875
Q80XN0	D-beta-hydroxybutyrate dehydrogenase, mitochondrial OS=Mus musculus OX=10090 GN=Bdh1 PE=1 SV=2	Q80XN0	YHPMDYYWWLR		Unique	82.5746	543.91508	3	1.776	0.000003465	1.1.1.1.1.1.1.1.1	692414.3125	1379644.688	468962.4375	567402.1563	1069673.563	1864377.813	406736.2969	771127.2188	902323.375
Q80XN0	D-beta-hydroxybutyrate dehydrogenase, mitochondrial OS=Mus musculus OX=10090 GN=Bdh1 PE=1 SV=2	Q80XN0	YHPMDYYWWLR	1xOxidation [M4]	Unique	73.604	549.24703	3	2.003	0.000003465	1.1.1.1.1.1.1.1.1	278105.0625	456806.125	306252.2188	666278.0625	653281.75	1195898.5	398045.25	490312.9063	453118.0313
Q80XP9	Serine/threonine-protein kinase WNK3 OS=Mus musculus OX=10090 GN=Wnk3 PE=1 SV=3	Q80XP9	QQFLQGKPQQQSSSVR		Unique	27.925	615.99034	3	1.291	0.000003465	1.1.1.-.-.1.1.1.1	32756.60938	7373.056152	28676.11133	1238.070935	1558.199111	10898.46875	12521.57715	13186.87305	18710.12109
Q80XQ2	TBC1 domain family member 5 OS=Mus musculus OX=10090 GN=Tbc1d5 PE=1 SV=2	Q80XQ2	ETLMAPIPFARPQDLGPTVAIVTK		Unique	89.2256	855.80857	3	2.546	0.000003465	1.1.1.1.1.1.1.1.1	133363.2813	210248.9844	112002.1328	151431.9688	263054.25	238575.8281	181194.4844	215169.2656	188355.3438
Q80XQ2	TBC1 domain family member 5 OS=Mus musculus OX=10090 GN=Tbc1d5 PE=1 SV=2	Q80XQ2	FFQDKELR		Unique	32.9344	541.78468	2	0.477	0.0007084	1.-.1.-.1.1.1.1.1	138524.2656	144490.2709	112577.7188	371578.4415	136482.6875	342524.5938	112052.125	176224.1719	252241.7969
Q80XQ2	TBC1 domain family member 5 OS=Mus musculus OX=10090 GN=Tbc1d5 PE=1 SV=2	Q80XQ2	GAFSGQAQPLLTLR		Unique	65.3512	729.90678	2	2.637	0.000003465	1.1.1.1.1.1.1.1.1	678635.875	507807.8125	607488.625	492216.4063	882984	1775158.625	754982.625	711079.6875	834384.5
Q80XQ2	TBC1 domain family member 5 OS=Mus musculus OX=10090 GN=Tbc1d5 PE=1 SV=2	Q80XQ2	KHDIELYMHLNR		Unique	47.9956	392.95556	4	1.19	0.000009579	-.1.1.1.1.1.1.1.1	224743.6379	211344.2188	164279.4688	208029.2656	432254.375	299007.25	261161.0938	196464.5938	158726.9844
Q80XQ2	TBC1 domain family member 5 OS=Mus musculus OX=10090 GN=Tbc1d5 PE=1 SV=2	Q80XQ2	KILTDVLFCYAR	1xCarbamidomethyl [C9]	Unique	71.5799	500.27384	3	1.35	0.000003465	1.1.1.1.1.1.1.1.1	106131.7813	117759.2266	56700.51172	91151.76562	169817.1563	515301.5	85459.27344	94868.53125	141628.9063
Q80XQ2	TBC1 domain family member 5 OS=Mus musculus OX=10090 GN=Tbc1d5 PE=1 SV=2	Q80XQ2	QIKDILK		Unique	33.9211	429.27644	2	0.248	0.002375	1.1.1.1.1.1.1.1.1	264338.0313	247270.7188	357850.2813	147802.5156	373577.3438	405913.6875	353504.0313	363713.8438	273300.9063
Q80XQ2	TBC1 domain family member 5 OS=Mus musculus OX=10090 GN=Tbc1d5 PE=1 SV=2	Q80XQ2	RNPRPATYQFHPNLDYYK		Unique	47.4494	760.71518	3	1.641	0.000003465	1.1.1.-.1.1.1.1.1	18854.06836	29421.77344	10041.96191	61158.91982	31249.95703	96580.09375	43790.85547	30984.375	35991.20313
Q80XQ2	TBC1 domain family member 5 OS=Mus musculus OX=10090 GN=Tbc1d5 PE=1 SV=2	Q80XQ2	SESMPVQLNK		Unique	37.4377	566.7863	2	1.125	0.00001237	1.1.1.1.1.1.1.1.1	600130.6875	370165.75	599795.875	288048.7188	421900.875	632287.8125	530562.5625	438505.6563	540074.0625
Q80XQ2	TBC1 domain family member 5 OS=Mus musculus OX=10090 GN=Tbc1d5 PE=1 SV=2	Q80XQ2	SMIEQDVKR		Unique	23.2888	553.2873	2	1.004	0.00002563	1.1.1.1.1.1.1.1.1	323037.2813	312222.5938	321655.875	222801.5625	569858.125	913346.5	403699.7188	428340.9375	459838.25
Q80XQ2	TBC1 domain family member 5 OS=Mus musculus OX=10090 GN=Tbc1d5 PE=1 SV=2	Q80XQ2	TFPEMQFFQQENVR		Unique	75.111	600.95054	3	0.24	0.002481	1.1.-.-.1.1.-.1.1	60275.05078	131647.3281	95021.31244	162580.0627	169190.1563	325995.4375	105853.2633	74343.50781	127164.6484
Q80XQ2	TBC1 domain family member 5 OS=Mus musculus OX=10090 GN=Tbc1d5 PE=1 SV=2	Q80XQ2	TISSSPSIESLPGGR		Unique	45.8294	744.38883	2	1.613	0.000003465	1.1.1.1.1.1.1.1.1	512731.5	244523.5781	557295.125	156362.8281	193326.0938	636443.0625	357805.1563	383432.0313	410735.1563
Q80XQ2	TBC1 domain family member 5 OS=Mus musculus OX=10090 GN=Tbc1d5 PE=1 SV=2	Q80XQ2	VNQIQDHLLK		Unique	37.0162	403.23134	3	1.713	0.000003465	1.1.1.1.1.1.1.1.1	420609.375	508222.6563	502486.9063	469123.2813	871014.375	1128846.625	560674.3125	670764.0625	718656.25
Q80XR2	Calcium-transporting ATPase type 2C member 1 OS=Mus musculus OX=10090 GN=Atp2c1 PE=1 SV=2	Q80XR2	AKGIVIGTGENSEFGEVFK		Unique	66.3809	661.34551	3	1.904	0.000003465	1.1.1.1.1.-.1.1.1	7422.694824	10938.86426	9609.262695	20948.85156	35919.6875	41088.15507	27008.22266	24323.16797	23145.27344
Q80XR2	Calcium-transporting ATPase type 2C member 1 OS=Mus musculus OX=10090 GN=Atp2c1 PE=1 SV=2	Q80XR2	DLYQQEK		Unique	20.255	462.22699	2	0.894	0.00007197	1.1.1.1.1.1.1.1.1	228283.125	233476.9844	180131.5156	202650.2344	486629.7188	761417.625	280963.125	336607.9375	369277.0625
Q80XR2	Calcium-transporting ATPase type 2C member 1 OS=Mus musculus OX=10090 GN=Atp2c1 PE=1 SV=2	Q80XR2	FQKIPNVENETMIPVLTSK		Unique	70.9872	730.06121	3	2.645	0.000003465	-.1.1.1.1.1.1.1.1	72481.7508	81459.79687	32820.15625	96289.75	213735.3438	163027.4844	96195.29688	158264.6719	109196.6172
Q80XR2	Calcium-transporting ATPase type 2C member 1 OS=Mus musculus OX=10090 GN=Atp2c1 PE=1 SV=2	Q80XR2	FQKIPNVENETMIPVLTSK	1xOxidation [M12]	Unique	63.8134	735.39255	3	1.771	0.000003465	-.1.1.1.1.1.1.1.1	3321.834044	4912.820313	2734.588379	15033.92188	22188.52148	12454.71777	10184.63672	10821.06348	12918.69824
Q80XR2	Calcium-transporting ATPase type 2C member 1 OS=Mus musculus OX=10090 GN=Atp2c1 PE=1 SV=2	Q80XR2	GQTLALTQQQR		Unique	30.6615	622.34136	2	1.561	0.000003465	1.1.1.1.1.1.1.1.1	280961	229198.3438	169801.5313	226564.8281	571665.0625	928661.3125	323289.9375	347512.8438	415535.4063
Q80XR2	Calcium-transporting ATPase type 2C member 1 OS=Mus musculus OX=10090 GN=Atp2c1 PE=1 SV=2	Q80XR2	IVEAGCVCNDAVIR	2xCarbamidomethyl [C6; C8]	Unique	43.3783	525.92554	3	1.961	0.000003465	1.1.1.1.1.1.1.1.1	36668.34766	29114.71484	13611.33398	33310.42969	52670.96094	79738.57813	34650.125	38693.63281	50557.05078
Q80XR2	Calcium-transporting ATPase type 2C member 1 OS=Mus musculus OX=10090 GN=Atp2c1 PE=1 SV=2	Q80XR2	MGLDGLQQDYIR		Unique	60.7612	704.84807	2	1.962	0.000003465	1.1.1.1.1.1.1.1.1	1479937.375	526532.9375	1023552.688	288728.2813	616880.125	880173.0625	504962.5313	644438.1875	1160894.5
Q80XR2	Calcium-transporting ATPase type 2C member 1 OS=Mus musculus OX=10090 GN=Atp2c1 PE=1 SV=2	Q80XR2	SLEELSK		Unique	25.9889	403.21831	2	0.564	0.0004794	1.1.1.1.1.1.1.1.1	295773.5938	351754.5313	350534.875	250827.2188	533921.75	978806	407011.2813	394303.0938	455588.7812
Q80XR2	Calcium-transporting ATPase type 2C member 1 OS=Mus musculus OX=10090 GN=Atp2c1 PE=1 SV=2	Q80XR2	SNIAFMGTLVR		Unique	67.3989	604.82657	2	1.653	0.000003465	1.1.1.1.1.1.1.1.1	280252.5938	286559.3125	204156.8594	287882.0938	548028.6875	1052129.125	376110.3125	386589.2188	456093.7188
Q80XS6	Protein Smaug homolog 2 OS=Mus musculus OX=10090 GN=Samd4b PE=1 SV=1	Q80XS6	NTFQEDGSGMKDVPSWLK		Unique	63.656	680.32263	3	2.103	0.000003465	1.1.1.-.1.1.1.1.1	253619.0938	212921.1094	304238.6875	63624.66788	85584.6875	67391.98438	152812.8438	173925.0469	148159.2813
Q80XS6	Protein Smaug homolog 2 OS=Mus musculus OX=10090 GN=Samd4b PE=1 SV=1	Q80XS6	QLLSYALIHPATTLEDR		Unique	72.5436	647.68602	3	3.282	0.000003465	1.1.1.1.1.1.1.1.1	207649.75	236028.2031	236518.4063	57905.78906	103344.9609	100159.5781	162135.5156	164783.3281	165805.6406
Q80XS6	Protein Smaug homolog 2 OS=Mus musculus OX=10090 GN=Samd4b PE=1 SV=1	Q80XS6	SMSLIPTSPQAPGEWPSPEELGAR		Unique	82.6189	846.41589	3	2.973	0.000003465	1.1.1.-.1.1.1.1.1	161403.3281	181943.4219	175573.6719	104468.5716	55420.53906	90474.52344	150253.6094	142704	123896.8984
Q80XU3	Nuclear ubiquitous casein and cyclin-dependent kinase substrate 1 OS=Mus musculus OX=10090 GN=Nucks1 PE=1 SV=1	Q80XU3	ATVTPSPVK		Unique	23.2346	450.26338	2	0.423	0.0009331	1.1.1.-.-.-.1.1.1	682638.375	353833.125	945369.125	5583.513733	1180.656987	1749.588354	300386.25	344438.8438	425898.2813
Q80XU3	Nuclear ubiquitous casein and cyclin-dependent kinase substrate 1 OS=Mus musculus OX=10090 GN=Nucks1 PE=1 SV=1	Q80XU3	ATVTPSPVKGK		Unique	19.0851	542.82195	2	0.219	0.00272	1.1.1.1.-.-.-.1.1	115339.8281	148279.5625	83651.46875	20159.73047	2214.305224	1117.449333	64295.19495	69265.5	69002.09375
Q80XU3	Nuclear ubiquitous casein and cyclin-dependent kinase substrate 1 OS=Mus musculus OX=10090 GN=Nucks1 PE=1 SV=1	Q80XU3	LKATVTPSPVK		Unique	27.9647	380.90424	3	1.189	0.000009579	1.1.1.-.-.-.1.1.1	535290.1406	586612.7969	734544.4063	2320.626954	4691.140583	6576.601385	318805.7344	413950.2188	445092.75
Q80XU3	Nuclear ubiquitous casein and cyclin-dependent kinase substrate 1 OS=Mus musculus OX=10090 GN=Nucks1 PE=1 SV=1	Q80XU3	NSQEDSEDSEEKDVK		Unique	14.7199	580.24674	3	1.824	0.000003465	1.1.1.1.1.1.1.1.1	29241.34766	8454.103516	65784.40625	8494.333008	16962.72852	18127.34961	13828.34766	18302.86523	20755.86133
Q80Y17	Lethal(2) giant larvae protein homolog 1 OS=Mus musculus OX=10090 GN=Llgl1 PE=1 SV=1	Q80Y17	AETLVTLDFTSR		Unique	67.5579	676.85601	2	1.824	0.000003465	-.-.1.1.1.1.1.1.1	1599.462333	7520.701834	2571.275252	688969.5	1437619.625	1682015.125	1009553.563	978481.125	1057602.875
Q80Y17	Lethal(2) giant larvae protein homolog 1 OS=Mus musculus OX=10090 GN=Llgl1 PE=1 SV=1	Q80Y17	ALGPVESLQGHLQDPSK		Unique	52.0978	592.64792	3	2.929	0.000003465	1.1.1.1.1.1.1.1.1	344420.4063	286188.125	440754.625	195718.9375	429961.25	675449.0625	393936.5625	358103.8125	406931.7188
Q80Y17	Lethal(2) giant larvae protein homolog 1 OS=Mus musculus OX=10090 GN=Llgl1 PE=1 SV=1	Q80Y17	ALGPVESLQGHLQDPSKILIGYSR		Unique	77.652	645.35525	4	1.884	0.000003465	-.1.1.1.-.1.1.1.1	232684.5952	600727.375	141175.6875	299490.0938	326998.529	857452.25	429820.5	429513.5313	407270.0938
Q80Y17	Lethal(2) giant larvae protein homolog 1 OS=Mus musculus OX=10090 GN=Llgl1 PE=1 SV=1	Q80Y17	APVVAIAVLDGR		Unique	68.5579	590.85611	2	2.494	0.000003465	1.1.1.1.1.1.1.1.1	2331984.25	2818199.25	2531371.5	1494624.5	3031215	5310855.5	2343484.25	2490404.5	2554143.5
Q80Y17	Lethal(2) giant larvae protein homolog 1 OS=Mus musculus OX=10090 GN=Llgl1 PE=1 SV=1	Q80Y17	ASYGDRHCVSVLR	1xCarbamidomethyl [C8]	Unique	29.6792	380.69126	4	1.238	0.000006775	1.1.-.1.1.1.1.1.1	321620.4375	464978.375	378969.1153	354123.25	546234.8125	978172.75	390872.3438	505751.4375	447726.0938
Q80Y17	Lethal(2) giant larvae protein homolog 1 OS=Mus musculus OX=10090 GN=Llgl1 PE=1 SV=1	Q80Y17	CTLHPNDSLAMEGPLSR	1xCarbamidomethyl [C1]	Unique	52.0833	633.3013	3	2.709	0.000003465	-.1.1.-.-.1.-.1.1	149431.2717	642144.3125	42820.66797	1636.631658	4877.11863	115008.5078	227924.4431	57126.83203	642287
Q80Y17	Lethal(2) giant larvae protein homolog 1 OS=Mus musculus OX=10090 GN=Llgl1 PE=1 SV=1	Q80Y17	CTLHPNDSLAMEGPLSR	1xCarbamidomethyl [C1]; 1xOxidation [M11]	Unique	44.3839	638.63296	3	2.869	0.000003465	1.1.1.1.1.1.1.1.1	40181.12891	51668.00781	38574.32422	53948.78516	110049.6172	102296.9219	56272.8125	63680.85156	58844.77734
Q80Y17	Lethal(2) giant larvae protein homolog 1 OS=Mus musculus OX=10090 GN=Llgl1 PE=1 SV=1	Q80Y17	DAATVTQMHFLPGQGR		Unique	54.7828	576.95479	3	2.249	0.000003465	1.1.1.1.1.1.1.1.1	1599833.648	2003886.188	1628580.25	1013520.703	1683752.797	2423855.719	1569522.109	1744688.234	1553174.984
Q80Y17	Lethal(2) giant larvae protein homolog 1 OS=Mus musculus OX=10090 GN=Llgl1 PE=1 SV=1	Q80Y17	DLAQAPDMQGGHAVLIASEEQFK		Unique	64.2144	819.06886	3	3.203	0.000003465	1.-.1.-.1.1.1.1.1	727825.6875	534249.3127	547150.75	390037.7997	444286.1563	848540.5	390768.5	516676.9688	580535.875
Q80Y17	Lethal(2) giant larvae protein homolog 1 OS=Mus musculus OX=10090 GN=Llgl1 PE=1 SV=1	Q80Y17	DLAQAPDMQGGHAVLIASEEQFKVFTLPK		Unique	86.7663	785.9072	4	2.265	0.000003465	1.1.1.1.1.1.1.1.1	243606.25	575088.8125	189940.5313	370853.0313	563020.3125	1021015.063	336363.4688	418500.375	497817.4063
Q80Y17	Lethal(2) giant larvae protein homolog 1 OS=Mus musculus OX=10090 GN=Llgl1 PE=1 SV=1	Q80Y17	EVQLMHR		Unique	25.348	456.73948	2	0.687	0.0002675	1.1.1.1.1.1.1.1.1	756265.375	583132.1875	719181.5625	267148.6563	687417.75	1067484.375	521320.0938	679720.6875	785252.5
Q80Y17	Lethal(2) giant larvae protein homolog 1 OS=Mus musculus OX=10090 GN=Llgl1 PE=1 SV=1	Q80Y17	EVQLMHRAPVVAIAVLDGR		Unique	73.8326	692.0575	3	0.236	0.002518	-.1.-.1.1.1.1.1.1	1487.859644	21894.45508	3993.937123	7717.280762	21578.41992	16197.34277	8627.585937	8820.858398	10159.41406
Q80Y17	Lethal(2) giant larvae protein homolog 1 OS=Mus musculus OX=10090 GN=Llgl1 PE=1 SV=1	Q80Y17	FKLTAHEGCR	1xCarbamidomethyl [C9]	Unique	24.8066	406.87311	3	1.659	0.000003465	1.1.1.1.1.1.1.1.1	357417.875	553746.6875	290451.875	297816	560076.375	646826.9375	388171.9063	410591.6875	454496.6875
Q80Y17	Lethal(2) giant larvae protein homolog 1 OS=Mus musculus OX=10090 GN=Llgl1 PE=1 SV=1	Q80Y17	FWDASGVALRPLYK		Unique	70.1831	541.62803	3	2.058	0.000003465	1.1.1.1.1.1.1.1.1	1780996.625	1655278	1763374.125	1020383.813	1972452.125	2953168.75	1692776.625	1961247.875	2198408
Q80Y17	Lethal(2) giant larvae protein homolog 1 OS=Mus musculus OX=10090 GN=Llgl1 PE=1 SV=1	Q80Y17	GLLLTGHEDGTVR		Unique	42.3547	684.36779	2	1.685	0.000003465	1.1.-.1.1.1.1.1.1	430783.4688	363860.9688	531558.8278	96166.39063	394251.75	563389.75	383262.0313	395607.5625	511433.25
Q80Y17	Lethal(2) giant larvae protein homolog 1 OS=Mus musculus OX=10090 GN=Llgl1 PE=1 SV=1	Q80Y17	GRPLPEPYEASR		Unique	31.6226	686.35446	2	0.847	0.0001061	1.1.1.1.1.1.1.1.1	398892.8438	413454.7188	369765.7188	146056.5625	430969.5938	524915.0625	368055.3438	385570.9688	443241.1875
Q80Y17	Lethal(2) giant larvae protein homolog 1 OS=Mus musculus OX=10090 GN=Llgl1 PE=1 SV=1	Q80Y17	ILIGYSR		Unique	41.2798	411.24752	2	0.394	0.001102	1.1.1.1.1.1.1.1.1	897136.125	859624.5	759320.6875	409532.3125	910610.3125	1652041	806607.375	833164.3125	973118.9375
Q80Y17	Lethal(2) giant larvae protein homolog 1 OS=Mus musculus OX=10090 GN=Llgl1 PE=1 SV=1	Q80Y17	IMAIGTR		Unique	31.8164	381.22058	2	0.909	0.00006472	1.1.1.1.1.1.1.1.1	2766862.75	3082116.375	2576748.875	1457175.938	3030105.375	6397637.75	2632094.625	2975121.75	3645914.75
Q80Y17	Lethal(2) giant larvae protein homolog 1 OS=Mus musculus OX=10090 GN=Llgl1 PE=1 SV=1	Q80Y17	IMAIGTR	1xOxidation [M2]	Unique	23.3549	389.21796	2	0.844	0.0001087	-.-.1.1.1.1.-.1.1	1103.52065	1229.556354	6849.401855	59303.49219	112174.1094	103518.8594	54768.13778	67332.32031	66319.75781
Q80Y17	Lethal(2) giant larvae protein homolog 1 OS=Mus musculus OX=10090 GN=Llgl1 PE=1 SV=1	Q80Y17	IVSAGEQQSPQPASSALSWPITGGR		Unique	67.6602	842.09774	3	3.065	0.000003465	1.1.1.1.1.1.1.1.1	1291674.5	1187599.25	1241453.625	949864.75	1454523.125	2327562	1206318.375	1414635.75	1654194.25
Q80Y17	Lethal(2) giant larvae protein homolog 1 OS=Mus musculus OX=10090 GN=Llgl1 PE=1 SV=1	Q80Y17	IYGAPGVEFTGLHR		Unique	56.708	506.26835	3	2.396	0.000003465	1.1.1.1.1.1.1.1.1	1715102.25	2299381	2287891.5	1231417.75	3023577	2877159.5	2936159.25	2681575.75	2734868
Q80Y17	Lethal(2) giant larvae protein homolog 1 OS=Mus musculus OX=10090 GN=Llgl1 PE=1 SV=1	Q80Y17	KEDISGIASCVFTR	1xCarbamidomethyl [C10]	Unique	58.4534	528.26854	3	1.59	0.000003465	1.1.1.1.1.1.1.1.1	528842.75	551632.375	283427.0313	377875.2813	671878.125	1165567.375	403884.4375	552402.375	610374.625
Q80Y17	Lethal(2) giant larvae protein homolog 1 OS=Mus musculus OX=10090 GN=Llgl1 PE=1 SV=1	Q80Y17	LKQELFAFHK		Unique	45.4659	630.85868	2	1.587	0.000003465	1.-.1.-.1.1.1.1.1	533040.9375	470154.3018	434427.4688	464313.0027	484212.75	997228.625	441340	451376.4688	466934.2188
Q80Y17	Lethal(2) giant larvae protein homolog 1 OS=Mus musculus OX=10090 GN=Llgl1 PE=1 SV=1	Q80Y17	LNPHTGLLPWPAGFQPR		Unique	78.5432	634.34428	3	2.624	0.000003465	1.1.1.1.1.1.1.1.1	2670043.25	2586149.25	1726885.375	1906228.25	2697466.25	3926084	2653898	2321056.25	2823517.25
Q80Y17	Lethal(2) giant larvae protein homolog 1 OS=Mus musculus OX=10090 GN=Llgl1 PE=1 SV=1	Q80Y17	LQEANAQLAEQTCPHDLEMTPVQR	1xCarbamidomethyl [C13]	Unique	51.2174	927.10978	3	2.933	0.000003465	1.1.1.1.1.1.1.1.1	1641246.813	1387366.813	1324846.906	623184.4688	965263.5	1837297.406	1103819.844	1250565.656	1442897.313
Q80Y17	Lethal(2) giant larvae protein homolog 1 OS=Mus musculus OX=10090 GN=Llgl1 PE=1 SV=1	Q80Y17	NITEPLCSLDISWPQNATQPR	1xCarbamidomethyl [C7]	Unique	81.9068	814.069	3	2.627	0.000003465	1.1.1.1.1.1.1.1.1	580671.3125	507220.7813	438118.4063	456450.2188	804230.5625	682797.5	648149.3125	675641.125	718934.9375
Q80Y17	Lethal(2) giant larvae protein homolog 1 OS=Mus musculus OX=10090 GN=Llgl1 PE=1 SV=1	Q80Y17	NLAQEPSQR		Unique	17.91	521.76738	2	1.342	0.000003465	1.1.1.1.1.1.1.1.1	722678.8125	706337.125	586678.75	332081.1875	569212.375	1302921.5	522141.875	596059.875	721796.8125
Q80Y17	Lethal(2) giant larvae protein homolog 1 OS=Mus musculus OX=10090 GN=Llgl1 PE=1 SV=1	Q80Y17	RPEQAVEAVLGK		Unique	43.6504	648.86726	2	1.744	0.000003465	1.1.1.1.1.1.1.1.1	364183.0938	237300.9844	476031.3125	126930.7891	322911.0625	532741.25	368120.375	311225.9688	369866.1563
Q80Y17	Lethal(2) giant larvae protein homolog 1 OS=Mus musculus OX=10090 GN=Llgl1 PE=1 SV=1	Q80Y17	SADDSLSGVVR		Unique	36.0863	553.27796	2	2.02	0.000003465	1.1.1.1.1.1.1.1.1	1170894.5	1410106	1036659.5	728813.375	1634175.75	2413588.25	1291854.625	1249290.25	1668668.125
Q80Y17	Lethal(2) giant larvae protein homolog 1 OS=Mus musculus OX=10090 GN=Llgl1 PE=1 SV=1	Q80Y17	SVPDDYR		Unique	20.3672	426.19828	2	0.249	0.002343	1.1.1.1.1.1.1.1.1	376904.3438	241254.8281	344553.125	120858.1563	279868.8438	601586.3125	337701.5625	308440.9063	374612.5313
Q80Y17	Lethal(2) giant larvae protein homolog 1 OS=Mus musculus OX=10090 GN=Llgl1 PE=1 SV=1	Q80Y17	TVEHGFPNQPSALAFDPELR		Unique	68.9991	742.37121	3	2.634	0.000003465	1.1.1.1.1.1.1.1.1	2155005	2718644.5	2116354	1344064.875	2744985.25	4615372.5	2424851.5	2648926.75	2658220.25
Q80Y17	Lethal(2) giant larvae protein homolog 1 OS=Mus musculus OX=10090 GN=Llgl1 PE=1 SV=1	Q80Y17	VGCFDPYSDDPRLGIQK	1xCarbamidomethyl [C3]	Unique	54.1601	656.31545	3	2.798	0.000003465	1.1.-.1.1.1.1.1.1	281918.0625	481400.3125	260401.9734	314250.1563	524055.7188	765999.0625	510456.9687	459239.9063	594039.5625
Q80Y24	Prickle-like protein 2 OS=Mus musculus OX=10090 GN=Prickle2 PE=1 SV=3	Q80Y24	DLYSQCPR	1xCarbamidomethyl [C6]	Unique	25.7852	519.73733	2	0.557	0.0005002	1.1.1.1.1.1.1.1.1	211899.5625	201319.2188	180825.8281	104861.6094	171191.2969	259995.7031	205352.7031	157297.0938	229215.7813
Q80Y24	Prickle-like protein 2 OS=Mus musculus OX=10090 GN=Prickle2 PE=1 SV=3	Q80Y24	FSMPDLSK		Unique	53.1354	462.72836	2	0.865	0.00008631	1.1.1.1.1.1.1.1.1	139122.625	33705.84766	234507.7031	19971.12305	42002.25391	109570.5469	103269.6094	101457.6484	88596.85156
Q80Y24	Prickle-like protein 2 OS=Mus musculus OX=10090 GN=Prickle2 PE=1 SV=3	Q80Y24	GHGGSFIQECREDYYPGR	1xCarbamidomethyl [C10]	Unique	40.3417	709.98114	3	1.697	0.000003465	1.1.-.1.1.1.1.1.1	40621.21094	33548.85156	54814.74194	9716.019531	16808.29688	43485.17578	12179.76367	28269.58984	27119.2168
Q80Y24	Prickle-like protein 2 OS=Mus musculus OX=10090 GN=Prickle2 PE=1 SV=3	Q80Y24	MHQSFDFDGGIASSK		Unique	47.9818	542.91204	3	2.922	0.000003465	1.1.1.1.1.1.1.1.1	77749.32813	13899.01758	162553.3281	17354.87305	15408.96484	59580.22266	66840.88281	41758.30469	52596.94531
Q80Y24	Prickle-like protein 2 OS=Mus musculus OX=10090 GN=Prickle2 PE=1 SV=3	Q80Y24	SDNALHLASEREVIAR		Unique	41.5818	594.31493	3	2.222	0.000003465	1.1.1.1.1.1.1.1.1	64875.66016	161412.5469	54204.00781	65051.63672	105953.6719	152552.375	88410.84375	106460.6641	115798.4141
Q80Y24	Prickle-like protein 2 OS=Mus musculus OX=10090 GN=Prickle2 PE=1 SV=3	Q80Y24	SFQESLGQGSRR		Unique	25.654	451.22849	3	1.036	0.00002305	1.1.1.1.1.1.1.1.1	342115.5	567312.9375	300845.125	218214.8281	417807.8438	672991.625	364347.0313	421234.125	526822.9375
Q80Y24	Prickle-like protein 2 OS=Mus musculus OX=10090 GN=Prickle2 PE=1 SV=3	Q80Y24	SLLGRPFLPK		Unique	56.9687	376.56933	3	1.181	0.000009579	1.1.1.1.1.1.1.1.1	723352.5625	559667.375	736793	284834.1875	409812.4688	843232.875	565247.5	545640.0625	583349.5625
Q80Y24	Prickle-like protein 2 OS=Mus musculus OX=10090 GN=Prickle2 PE=1 SV=3	Q80Y24	SRSDNALHLASER		Unique	26.671	485.91462	3	1.7	0.000003465	1.1.1.1.1.1.1.1.1	122174.3125	54891.37109	127883.7109	12788.56543	47134.36719	110158.1328	66119.9375	75567.82813	86698.05469
Q80Y24	Prickle-like protein 2 OS=Mus musculus OX=10090 GN=Prickle2 PE=1 SV=3	Q80Y24	TVSDLALQNAFGER		Unique	60.958	760.8881	2	2.128	0.000003465	1.1.1.1.1.1.1.1.1	714223.5	420822.4219	1014574.938	280352	643363.9844	1011877.844	656466.2031	633392.4219	545561.3906
Q80Y24	Prickle-like protein 2 OS=Mus musculus OX=10090 GN=Prickle2 PE=1 SV=3	Q80Y24	VPYVNSAGEK		Unique	26.6729	532.27445	2	1.234	0.000006775	1.1.1.1.1.1.1.1.1	57177.3125	15048.89355	82452.25	10681.92188	13792.41309	39065.03125	33577.18359	35804.55859	40373.62109
Q80Y50	Calmodulin-binding transcription activator 2 OS=Mus musculus OX=10090 GN=Camta2 PE=2 SV=1	Q80Y50	LIHGSPFR		Unique	33.5415	463.76389	2	0.425	0.0009269	1.1.1.1.1.1.1.1.1	16551.69922	14177.86816	16327.91504	8178.253906	17676.15039	21226.14844	20743.10156	15359.74023	11786.94727
Q80Y50	Calmodulin-binding transcription activator 2 OS=Mus musculus OX=10090 GN=Camta2 PE=2 SV=1	Q80Y50	QIIDATPER		Unique	30.3742	521.78016	2	1.057	0.00002305	1.1.1.1.1.1.1.1.1	28113.73633	21162.73438	19941.66797	10772.53223	18980.07813	49782.02734	25525.4668	23945.40039	20275.48828
Q80Y55	BSD domain-containing protein 1 OS=Mus musculus OX=10090 GN=Bsdc1 PE=1 SV=1	Q80Y55	ASGPEPRPPARVETLREEVPTDLR		Unique	50.8345	668.85804	4	0.36	0.001328	1.1.1.1.1.1.1.1.1	24968.51758	27858.4375	27036.60938	7133.33252	17695.70898	51318.91016	28081.68945	21938.21484	22341.46289
Q80Y55	BSD domain-containing protein 1 OS=Mus musculus OX=10090 GN=Bsdc1 PE=1 SV=1	Q80Y55	EKLATEGSSGATEK		Unique	15.8167	469.90312	3	0.196	0.003033	1.1.1.1.1.1.1.1.1	54803.90625	93201.38281	48227.1875	27561.46875	38155.88672	100458.4844	46979.28125	53204.04688	68712.54688
Q80Y55	BSD domain-containing protein 1 OS=Mus musculus OX=10090 GN=Bsdc1 PE=1 SV=1	Q80Y55	VHQLEQEQAR		Unique	16.4468	413.2143	3	1.268	0.000003465	1.1.1.1.1.1.1.1.1	179199.3438	131864.5938	192224.3438	80982.19531	95757.78125	173836.6875	123746.3984	136987.875	176175.2344
Q80Y56	Rabenosyn-5 OS=Mus musculus OX=10090 GN=Rbsn PE=1 SV=1	Q80Y56	AYIFDAK		Unique	42.0034	414.21845	2	0.754	0.0001668	1.1.1.1.1.1.1.1.1	634443.375	314214.9063	667059.25	163169.6719	334921.9375	842283.25	418927.75	464951.75	513268.0313
Q80Y56	Rabenosyn-5 OS=Mus musculus OX=10090 GN=Rbsn PE=1 SV=1	Q80Y56	DLQSFYQLQSHYEEEHLEDRDVK		Unique	60.0206	582.4736	5	1.428	0.000003465	1.-.1.-.1.1.1.1.1	245423.6719	234663.507	274370.4063	252406.4239	85032.71094	331355.5313	158323.8594	148896.5938	150307.7656
Q80Y56	Rabenosyn-5 OS=Mus musculus OX=10090 GN=Rbsn PE=1 SV=1	Q80Y56	DSLSTHTSPSQSPNSVHGSR		Unique	19.9259	694.3264	3	4.874	0.000003465	1.1.1.1.1.1.1.1.1	511201.3438	422985.5156	524442.1719	322314.3516	585105.8438	1197815.688	489739.5781	554603.0625	613496.7031
Q80Y56	Rabenosyn-5 OS=Mus musculus OX=10090 GN=Rbsn PE=1 SV=1	Q80Y56	ILTLGLNQDPSPHPNTLR		Unique	57.7463	662.69739	3	2.629	0.000003465	1.1.1.1.1.1.1.1.1	479998.8125	541017.75	404697.0313	280728.6563	517219	1061244.25	348349.8125	551143.6875	658398.375
Q80Y56	Rabenosyn-5 OS=Mus musculus OX=10090 GN=Rbsn PE=1 SV=1	Q80Y56	KILTLGLNQDPSPHPNTLR		Unique	53.2849	705.39532	3	3.026	0.000003465	1.1.1.1.1.1.1.1.1	617344.5938	753370.3906	523332.1875	610680.2656	893072.7188	1283152.5	674697.9844	769637.0156	957518.0156
Q80Y56	Rabenosyn-5 OS=Mus musculus OX=10090 GN=Rbsn PE=1 SV=1	Q80Y56	KQAEEEELQREQLQMLR		Unique	46.6114	720.03509	3	1.895	0.000003465	1.1.1.1.1.1.1.1.1	489908.4063	847589.2813	241355.6875	694437.875	1728393.438	1345926.5	631733.9063	726811.75	1136935.063
Q80Y56	Rabenosyn-5 OS=Mus musculus OX=10090 GN=Rbsn PE=1 SV=1	Q80Y56	LEKLTAFDRTNTETSK		Unique	35.4974	618.65824	3	2.226	0.000003465	1.1.1.1.1.1.1.1.1	6871.808105	28260.33398	6226.987793	26069.94727	26290.75977	47173.40234	18393.62891	24030.17969	28296.51758
Q80Y56	Rabenosyn-5 OS=Mus musculus OX=10090 GN=Rbsn PE=1 SV=1	Q80Y56	LLGLMSLPTKEQFEELK		Unique	81.8523	659.36392	3	2.418	0.000003465	1.1.1.1.1.1.1.1.1	199355.4063	273365	269030.625	285005.375	459193.9375	897841.5	299607.9688	359091.0625	258627.1563
Q80Y56	Rabenosyn-5 OS=Mus musculus OX=10090 GN=Rbsn PE=1 SV=1	Q80Y56	LLGLMSLPTKEQFEELKK		Unique	75.5185	526.79865	4	1.959	0.000003465	1.1.1.1.1.1.1.1.1	207415.4063	238145.375	371589.4375	505084.4063	515221.5625	264736.4375	559650.25	526735.25	378581.7188
Q80Y56	Rabenosyn-5 OS=Mus musculus OX=10090 GN=Rbsn PE=1 SV=1	Q80Y56	MAASLNAGETTYNLEHANDLRVEVQK		Unique	57.3509	719.3565	4	2.526	0.000003465	1.1.1.1.1.1.1.1.1	280534.875	266084.9063	468280.125	226392.0313	586993.8125	587877.6875	353210.125	444031.5	381693.7188
Q80Y56	Rabenosyn-5 OS=Mus musculus OX=10090 GN=Rbsn PE=1 SV=1	Q80Y56	QSGLASHTANGDVR		Unique	18.3655	471.56714	3	1.634	0.000003465	1.1.1.1.1.1.1.1.1	328615.0313	316160.9688	339585.5625	277659.5938	441160.0938	949365.9375	405499.0313	418726.2813	465315.625
Q80Y56	Rabenosyn-5 OS=Mus musculus OX=10090 GN=Rbsn PE=1 SV=1	Q80Y56	TLQENLR		Unique	24.5282	437.24297	2	0.624	0.0003631	-.-.1.1.1.-.1.1.1	1336.362272	5881.512309	2183.895963	188817.7344	281150.5625	202668.6744	302774.0625	370297.5313	502483.4063
Q80Y56	Rabenosyn-5 OS=Mus musculus OX=10090 GN=Rbsn PE=1 SV=1	Q80Y56	VYELIDALSKK		Unique	60.512	426.91492	3	1.97	0.000003465	1.1.1.1.1.1.1.1.1	174505.2656	182525.0781	415533.5938	231420.9688	406922.1563	544369.125	253097.4219	314559.25	287986.8125
Q80Y56	Rabenosyn-5 OS=Mus musculus OX=10090 GN=Rbsn PE=1 SV=1	Q80Y56	YSATLFVQEK		Unique	50.4846	593.31127	2	1.444	0.000003465	1.1.1.1.1.1.1.1.1	856424.8125	1268373	884511.875	743919.8125	1292431.5	2301295.75	1114738.125	1076771.875	1394921.875
Q80Y86	Mitogen-activated protein kinase 15 OS=Mus musculus OX=10090 GN=Mapk15 PE=1 SV=1	Q80Y86	MFGISVSQGAQGAAR	1xOxidation [M1]	Unique	28.958	499.24859	3	0.324	0.001629	1.1.-.-.1.1.1.1.1	15138.00488	34225.60156	14216.26431	22265.0509	11570.97949	18147.55273	14733.68066	14368.98145	14306.89355
Q80Y98	Phospholipase DDHD2 OS=Mus musculus OX=10090 GN=Ddhd2 PE=1 SV=3	Q80Y98	GFFNIYHPFDPVAYR		Unique	84.7875	614.97018	3	2.378	0.000003465	1.1.1.1.1.1.1.1.1	159642.4375	103001.7031	123266.2031	63033.07422	140794.9688	138142.5938	103546.2266	117012.2891	127900.3672
Q80Y98	Phospholipase DDHD2 OS=Mus musculus OX=10090 GN=Ddhd2 PE=1 SV=3	Q80Y98	IDPNYKFPTCK	1xCarbamidomethyl [C10]	Unique	39.6059	461.56362	3	1.538	0.000003465	1.1.1.1.1.1.1.1.1	31250.17383	37414.14844	17488.94336	18981.77539	26075.16797	49557.15234	22824.48438	26755.79688	29760.41797
Q80Y98	Phospholipase DDHD2 OS=Mus musculus OX=10090 GN=Ddhd2 PE=1 SV=3	Q80Y98	IVPTDGGR		Unique	18.2579	407.72447	2	0.713	0.0002229	1.1.1.1.1.1.1.1.1	37977.9375	9545.379883	35941.93359	6350.175293	14316.87012	28166.39648	22776.07617	23878.53711	24248.30273
Q80YA3	Phospholipase DDHD1 OS=Mus musculus OX=10090 GN=Ddhd1 PE=1 SV=1	Q80YA3	APSISQTPALK		Unique	36.3843	556.81921	2	0.985	0.00002833	1.1.1.1.1.1.1.1.1	453494.4219	254709.0938	393763.8281	122435.8789	286945.0078	268419.6094	269539.3984	291440.2734	305862.2656
Q80YA3	Phospholipase DDHD1 OS=Mus musculus OX=10090 GN=Ddhd1 PE=1 SV=1	Q80YA3	ASILGAASIGK		Unique	47.9207	494.29545	2	1.505	0.000003465	1.1.1.1.1.1.1.1.1	358630.0313	398420.0938	264943.3125	222885.5469	330711.125	386803.8438	232731.9063	279707.0313	388551
Q80YA3	Phospholipase DDHD1 OS=Mus musculus OX=10090 GN=Ddhd1 PE=1 SV=1	Q80YA3	EGLVESR		Unique	20.0586	395.20879	2	0.448	0.0008229	1.1.1.1.1.-.1.1.1	250833.2969	205184.2969	323859	68585.80469	70365.10156	58556.98287	158963.5469	181460.1719	281251.8125
Q80YA3	Phospholipase DDHD1 OS=Mus musculus OX=10090 GN=Ddhd1 PE=1 SV=1	Q80YA3	GIRPGNSGSQDHILPR		Unique	32.5041	426.72886	4	2.112	0.000003465	1.1.1.1.1.1.1.1.1	609619.6875	558120.5	670956.625	153819.0156	498675.7813	600285.75	487144.5625	577927	578899.1875
Q80YA3	Phospholipase DDHD1 OS=Mus musculus OX=10090 GN=Ddhd1 PE=1 SV=1	Q80YA3	GLGGMLFSR		Unique	61.7204	469.24993	2	0.546	0.0005249	1.1.1.1.1.1.1.1.1	438692.0938	764669.6875	483577.2813	331670.9063	674151.4375	804131.8125	661464.3125	681378.0625	835595.5
Q80YA3	Phospholipase DDHD1 OS=Mus musculus OX=10090 GN=Ddhd1 PE=1 SV=1	Q80YA3	GLQQELNR		Unique	28.8276	479.2591	2	0.924	0.0000572	1.1.1.1.1.1.1.1.1	638381.9375	718562.1875	638208.25	212223.5625	508095.7188	372374.5938	538162.1875	491892.0625	586121.1875
Q80YA3	Phospholipase DDHD1 OS=Mus musculus OX=10090 GN=Ddhd1 PE=1 SV=1	Q80YA3	GYVEEATLEDKPSQTSHIVFVVHGIGQK		Unique	60.8812	767.89726	4	3.418	0.000003465	1.1.1.1.1.1.1.1.1	1319681.125	1567837.156	1276234.109	439520.6641	688589.1563	1026258.297	781150.3828	998412.9844	1266422.406
Q80YA3	Phospholipase DDHD1 OS=Mus musculus OX=10090 GN=Ddhd1 PE=1 SV=1	Q80YA3	HEHDTEAKPSLGSL		Unique	35.3059	507.58286	3	1.742	0.000003465	1.1.1.1.1.1.1.1.1	84794.29688	122808.0781	83117.64844	57678.96094	52364.05859	62324.54297	54634.32031	60218.125	94345.03125
Q80YA3	Phospholipase DDHD1 OS=Mus musculus OX=10090 GN=Ddhd1 PE=1 SV=1	Q80YA3	HFSNHATHVEFLPVEWR		Unique	66.971	527.26325	4	1.771	0.000003465	1.1.1.1.1.1.1.1.1	543695.25	732621.875	845037.25	157130.5469	346848.2188	358028.2188	392999.1563	337896.9375	590915.0625
Q80YA3	Phospholipase DDHD1 OS=Mus musculus OX=10090 GN=Ddhd1 PE=1 SV=1	Q80YA3	HLLDELYITK		Unique	61.4053	622.84788	2	2.138	0.000003465	1.1.1.1.1.1.1.1.1	563102.8125	501087.0625	400276.75	118250.1797	284338.4375	357013.6563	312324.8125	380227.5625	380826.8125
Q80YA3	Phospholipase DDHD1 OS=Mus musculus OX=10090 GN=Ddhd1 PE=1 SV=1	Q80YA3	IDFELREGLVESR		Unique	60.3658	521.61048	3	1.035	0.00002305	1.1.1.1.1.1.1.1.1	58396.40625	106359.0313	48784.89453	35995.23438	59093.65234	57221.57813	53313.89063	42807.89453	45985.44531
Q80YA3	Phospholipase DDHD1 OS=Mus musculus OX=10090 GN=Ddhd1 PE=1 SV=1	Q80YA3	LEPLILK		Unique	56.5224	413.27582	2	0.797	0.0001354	1.1.1.1.1.1.1.1.1	1393041.625	1109803.5	1354108.625	339919.0938	626225.75	832093.4375	735335.75	944353	900570.3125
Q80YA3	Phospholipase DDHD1 OS=Mus musculus OX=10090 GN=Ddhd1 PE=1 SV=1	Q80YA3	LLNIFHPTDPVAYRLEPLILK		Unique	96.7477	616.35951	4	1.985	0.000003465	1.1.1.1.1.1.1.1.1	866752.3906	1329159.094	267326.125	220017.0625	585790.0781	571135.5	283716.5625	370877.125	337054.9375
Q80YA3	Phospholipase DDHD1 OS=Mus musculus OX=10090 GN=Ddhd1 PE=1 SV=1	Q80YA3	LREIEDRLHGLK		Unique	36.8054	493.61934	3	1.209	0.000009579	1.1.1.1.1.1.1.1.1	17825.50586	78781.66406	19133.6543	14866.57422	9624.59082	46642	22531.51758	12431.00586	44674.33984
Q80YA3	Phospholipase DDHD1 OS=Mus musculus OX=10090 GN=Ddhd1 PE=1 SV=1	Q80YA3	LTLDGDTVDSITPDKVR		Unique	54.7208	615.6584	3	3.023	0.000003465	1.1.1.1.1.1.1.1.1	587840.8125	458145.125	459369.6562	124462.4063	244975.3281	272446.125	407188.4063	400157	399047.7813
Q80YA3	Phospholipase DDHD1 OS=Mus musculus OX=10090 GN=Ddhd1 PE=1 SV=1	Q80YA3	SKLTLDGDTVDSITPDKVR		Unique	50.6119	687.3675	3	4.788	0.000003465	1.1.1.1.1.1.1.1.1	1422215.25	1814238.313	1326301.375	753744.4375	978877.5625	1246982.688	1173988.5	1179345	1462099.688
Q80YA3	Phospholipase DDHD1 OS=Mus musculus OX=10090 GN=Ddhd1 PE=1 SV=1	Q80YA3	WMSYEER		Unique	35.2337	500.71303	2	0.745	0.0001757	1.1.1.1.1.1.1.1.1	396479.8125	433111.5	336228.25	77151.59375	215480.3125	308664.6563	203039.7031	263954.9688	266012.0938
Q80YA3	Phospholipase DDHD1 OS=Mus musculus OX=10090 GN=Ddhd1 PE=1 SV=1	Q80YA3	WMSYEERHLLDELYITK		Unique	76.8549	742.70092	3	0.831	0.000113	1.1.1.-.1.1.1.-.1	10017.17773	17734.625	2545.001709	8158.288196	8982.869141	9892.387695	4992.760254	5454.55488	7492.851074
Q80YA9	Connector enhancer of kinase suppressor of ras 2 OS=Mus musculus OX=10090 GN=Cnksr2 PE=1 SV=1	Q80YA9	CHLQDHYGPYPLAESER	1xCarbamidomethyl [C1]	Unique	43.2435	691.31433	3	2.967	0.000003465	1.1.1.1.1.1.1.1.1	58870.67578	29650.41016	30866.30664	10480.91895	22078.625	47872.02344	33551.73438	33755.55469	33261.75
Q80YA9	Connector enhancer of kinase suppressor of ras 2 OS=Mus musculus OX=10090 GN=Cnksr2 PE=1 SV=1	Q80YA9	DLGRGDCEGWLWK	1xCarbamidomethyl [C7]	Unique	61.5931	531.24878	3	1.573	0.000003465	1.1.1.1.1.1.1.1.1	83038.53906	64377.0625	76883.67969	44672.88281	48368.00781	2264.5979	53254.99609	54317.71484	64232.03516
Q80YA9	Connector enhancer of kinase suppressor of ras 2 OS=Mus musculus OX=10090 GN=Cnksr2 PE=1 SV=1	Q80YA9	ESTPTYGK		Unique	16.9716	441.71372	2	1.046	0.00002305	1.1.1.1.1.-.1.1.1	214091.4063	167212.5313	145710.8594	100758.0156	83983.3125	70504.03112	145365.0781	143025.7344	216400.2344
Q80YA9	Connector enhancer of kinase suppressor of ras 2 OS=Mus musculus OX=10090 GN=Cnksr2 PE=1 SV=1	Q80YA9	ISGDQLLR		Unique	38.0904	451.25891	2	0.509	0.0006322	1.1.1.1.-.1.1.1.1	284808.3438	203069.4375	168692.1875	89172.74219	134713.632	215680.375	186460.7813	214986.375	234957.6406
Q80YA9	Connector enhancer of kinase suppressor of ras 2 OS=Mus musculus OX=10090 GN=Cnksr2 PE=1 SV=1	Q80YA9	LRPISMPVEYNWVGDYEDPNK		Unique	76.5481	841.40547	3	3.462	0.000003465	1.1.1.1.1.1.1.1.1	312981.25	78695.46875	196135.2969	40400.14063	79135.57813	149076.4063	139964.0156	152471.125	149339.4688
Q80YA9	Connector enhancer of kinase suppressor of ras 2 OS=Mus musculus OX=10090 GN=Cnksr2 PE=1 SV=1	Q80YA9	NLQNFITGR		Unique	53.3766	531.78814	2	1.211	0.000009579	1.1.1.1.1.1.1.1.1	608506.875	384962.6563	508851.9375	258381.7344	385147.75	455680.75	501082.6875	452874.5625	437816.6875
Q80YA9	Connector enhancer of kinase suppressor of ras 2 OS=Mus musculus OX=10090 GN=Cnksr2 PE=1 SV=1	Q80YA9	NLVNALR		Unique	40.962	400.24287	2	0.805	0.000131	1.1.1.-.1.1.1.1.1	50644.89063	13022.54199	43325.98047	22437.92544	26727.18945	34007.58203	26855.28711	20497.64648	31175.62891
Q80YA9	Connector enhancer of kinase suppressor of ras 2 OS=Mus musculus OX=10090 GN=Cnksr2 PE=1 SV=1	Q80YA9	SFYFAAEHLDDMNR		Unique	61.3454	572.58764	3	2.638	0.000003465	1.1.1.1.1.1.1.1.1	272214.7813	230975.0313	200260.7344	84004.59375	163498.8594	186078.4219	174957.5469	210828.5781	223060.8906
Q80YA9	Connector enhancer of kinase suppressor of ras 2 OS=Mus musculus OX=10090 GN=Cnksr2 PE=1 SV=1	Q80YA9	SNSPAHYSLLPSLQMDALR		Unique	77.2818	700.68947	3	1.769	0.000003465	1.1.1.-.1.-.1.1.1	241912.9375	88685.63281	182767.0156	1221.320037	73663.07031	4379.216251	139517.7344	129832.6719	130863.2813
Q80YA9	Connector enhancer of kinase suppressor of ras 2 OS=Mus musculus OX=10090 GN=Cnksr2 PE=1 SV=1	Q80YA9	SPTSSVATPSSTISTPTKR		Unique	31.9114	635.66911	3	3.457	0.000003465	1.1.1.1.1.1.1.1.1	993643.8125	656396.4375	666422.8125	418769.6563	654681.4375	1005553.875	688791.0625	670229.25	716873.1875
Q80YE4	Serine/threonine-protein kinase LMTK1 OS=Mus musculus OX=10090 GN=Aatk PE=1 SV=1	Q80YE4	AALVTELDPADPVLAAPPTPAAPFSR		Unique	86.958	863.13061	3	1.232	0.000006775	1.-.1.1.-.1.1.1.1	206222.1094	329121.1766	238418.4844	54318.94141	118412.6624	127205.5781	115386.5234	159496.9844	188740.6563
Q80YE4	Serine/threonine-protein kinase LMTK1 OS=Mus musculus OX=10090 GN=Aatk PE=1 SV=1	Q80YE4	AQQGQMGNPSTPR		Unique	18.0717	686.32535	2	2.417	0.000003465	1.1.1.1.1.1.1.1.1	301445.375	189903.625	258213.2969	66931.15625	108486.5313	261754.0625	209186.3594	213013.7969	246457.7813
Q80YE4	Serine/threonine-protein kinase LMTK1 OS=Mus musculus OX=10090 GN=Aatk PE=1 SV=1	Q80YE4	ESLPTFLEGGPSSPSATGLPLR		Unique	82.0887	738.38662	3	2.404	0.000003465	1.-.1.-.-.1.-.-.1	448162.6875	298926.9993	237473.8906	3450.083031	1796.68164	5907.826927	1414.102791	4177.390027	3982.909861
Q80YE4	Serine/threonine-protein kinase LMTK1 OS=Mus musculus OX=10090 GN=Aatk PE=1 SV=1	Q80YE4	FSITHISDSDAQSVGGPAAGAGGR		Unique	48.5167	753.3647	3	3.241	0.000003465	1.1.1.-.1.1.-.1.1	124972.3828	51406.94531	94005.92969	38637.10458	23834.03906	74290.625	55502.02749	64838.08984	60772.77344
Q80YE4	Serine/threonine-protein kinase LMTK1 OS=Mus musculus OX=10090 GN=Aatk PE=1 SV=1	Q80YE4	FTVSPTPASR		Unique	32.9534	531.78327	2	0.151	0.003818	1.1.1.1.1.1.1.1.1	526097.9375	448038.9375	494858.8125	145371.3125	221484.8281	617685.625	348648.1563	323368.875	447188.0938
Q80YE4	Serine/threonine-protein kinase LMTK1 OS=Mus musculus OX=10090 GN=Aatk PE=1 SV=1	Q80YE4	MPSLLSEAFCDDLER	1xCarbamidomethyl [C10]	Unique	85.3717	594.93931	3	3.071	0.000003465	1.1.1.1.1.1.1.1.1	109605.0469	46259.64844	60206.51563	12891.3418	28075.89453	83003.04688	41458.53516	52538.29297	63530.44141
Q80YE4	Serine/threonine-protein kinase LMTK1 OS=Mus musculus OX=10090 GN=Aatk PE=1 SV=1	Q80YE4	SLLKMPSLLSEAFCDDLER	1xCarbamidomethyl [C14]	Unique	96.5326	742.03797	3	1.739	0.000003465	1.1.-.-.1.1.-.-.1	23800.53516	133523.125	86950.34647	62520.41186	48946.25	47290.23828	8782.650239	1875.239247	27253.9375
Q80YE4	Serine/threonine-protein kinase LMTK1 OS=Mus musculus OX=10090 GN=Aatk PE=1 SV=1	Q80YE4	WIAPELVDEVHGNLLVVDQTK		Unique	86.4146	792.42466	3	3.284	0.000003465	1.1.1.1.1.-.1.1.1	174230.0156	172101.8281	155460.7344	95771.125	152210.1406	186003.7291	114400.3828	144797.1406	126012.4844
Q80YE7	Death-associated protein kinase 1 OS=Mus musculus OX=10090 GN=Dapk1 PE=1 SV=3	Q80YE7	DAADFLLK		Unique	57.5782	446.74215	2	1.143	0.00001237	1.1.1.1.1.1.1.1.1	35446.60547	32668.58398	26967.64258	18983.57227	29516.64258	39832.21094	29234.94727	32959.37891	32860.64453
Q80YE7	Death-associated protein kinase 1 OS=Mus musculus OX=10090 GN=Dapk1 PE=1 SV=3	Q80YE7	DKSGETALHVAAR		Unique	92.6253	677.85726	2	0.033	0.006929	1.1.-.1.1.-.-.-.-	148616.8125	12835.37598	31669.73889	279597.5	528182.9375	575941.8633	7677.28915	6850.090411	2046.943744
Q80YE7	Death-associated protein kinase 1 OS=Mus musculus OX=10090 GN=Dapk1 PE=1 SV=3	Q80YE7	GLFIQQLRPTQNLQPR		Unique	62.9757	637.03047	3	1.94	0.000003465	1.1.1.1.1.1.1.1.1	31459.91406	22539.21484	12008.09375	7062.968262	18205.88867	27764.18945	9898.202148	27216.45898	20522.83398
Q80YE7	Death-associated protein kinase 1 OS=Mus musculus OX=10090 GN=Dapk1 PE=1 SV=3	Q80YE7	IDVQDKGGSNAIYWASR		Unique	47.9163	627.3146	3	2.81	0.000003465	1.1.1.-.1.1.1.1.1	40971.20703	76475.88281	18198.06445	52566.32748	37994.92188	99535.73438	38464.87109	54255.41797	64197.15625
Q80YF9	Rho GTPase-activating protein 33 OS=Mus musculus OX=10090 GN=Arhgap33 PE=1 SV=1	Q80YF9	APPQPSGSRPDTVTLR		Unique	31.2921	560.30061	3	1.427	0.000003465	1.1.1.1.1.1.1.1.1	193393.8906	153555.3125	111661.8984	71022.24219	125243.9766	255740.25	144161.0313	146639.3438	167405.9688
Q80YF9	Rho GTPase-activating protein 33 OS=Mus musculus OX=10090 GN=Arhgap33 PE=1 SV=1	Q80YF9	CLEGLRGLDFDPLTFR	1xCarbamidomethyl [C1]	Unique	91.0655	636.99298	3	1.062	0.00002305	1.1.-.1.1.1.1.1.1	3729.354248	10662.91602	6745.866977	4765.761719	10591.48828	11050.30664	5065.71875	7078.987305	8150.545898
Q80YF9	Rho GTPase-activating protein 33 OS=Mus musculus OX=10090 GN=Arhgap33 PE=1 SV=1	Q80YF9; A6X8Z5	TLEYLIR		NotUnique	50.6542	454.26577	2	0.369	0.001267	1.1.1.1.1.1.1.1.1	18571632	10266393	12840814	5820467.5	11649397	23121830	10636415	12208393	15169127
Q80YN3	Breast carcinoma-amplified sequence 1 homolog OS=Mus musculus OX=10090 GN=Bcas1 PE=1 SV=3	Q80YN3	ANFTPQETR		Unique	23.8522	532.2623	2	0.254	0.002293	1.1.-.1.1.1.1.1.1	162785	88711.99219	156060.8611	55180.21484	102204.875	149699.7031	112355.9453	101989.0859	111539.1406
Q80YN3	Breast carcinoma-amplified sequence 1 homolog OS=Mus musculus OX=10090 GN=Bcas1 PE=1 SV=3	Q80YN3	HKDTENSPTTSANLK		Unique	17.7984	548.27294	3	2.254	0.000003465	1.1.1.1.1.1.1.1.1	125157.75	63720.29297	92922.5	50220.90234	87867.04688	163234.0469	85148.53125	91182.27344	102996.5078
Q80YN3	Breast carcinoma-amplified sequence 1 homolog OS=Mus musculus OX=10090 GN=Bcas1 PE=1 SV=3	Q80YN3	HKDTENSPTTSANLKSDK		Unique	16.2844	493.99467	4	1.407	0.000003465	1.1.1.1.1.1.1.1.1	77634.72656	71837.67969	39794.19531	50562.67188	93115.16406	98024.46875	60399.13281	67471.95313	107674.4766
Q80YN3	Breast carcinoma-amplified sequence 1 homolog OS=Mus musculus OX=10090 GN=Bcas1 PE=1 SV=3	Q80YN3	MSDAQVQTDPVSIGPVGK		Unique	51.6229	610.3079	3	2.118	0.000003465	1.1.1.1.1.-.1.1.1	32477.99805	33040.77344	22504.41211	57247.9668	46291.01563	55835.97132	55650.89063	29615.46484	31964.83008
Q80YN3	Breast carcinoma-amplified sequence 1 homolog OS=Mus musculus OX=10090 GN=Bcas1 PE=1 SV=3	Q80YN3	QSLGGFLK		Unique	50.8103	425.24489	2	0.954	0.00004709	1.1.1.1.1.1.1.1.1	177562.5469	184273.4063	137796.7188	180680.5781	244501.8438	239735.5469	184649.3438	200960.3906	216542.6094
Q80YN3	Breast carcinoma-amplified sequence 1 homolog OS=Mus musculus OX=10090 GN=Bcas1 PE=1 SV=3	Q80YN3	RMSDAQVQTDPVSIGPVGK		Unique	47.2742	662.34187	3	2.955	0.000003465	1.1.1.1.1.1.1.1.1	106238.2266	102697.4609	59509.67578	80506.78906	107143.4219	142725.4688	81334.79688	96243.39063	122728.0391
Q80YQ8	E3 ubiquitin-protein ligase RMND5A OS=Mus musculus OX=10090 GN=Rmnd5a PE=1 SV=2	Q91YQ7; Q80YQ8	LASDHKDIHSSVSR		Unique	15.979	517.93374	3	1.988	0.000003465	-.1.1.1.1.1.1.1.1	22800.72106	36402.32813	25654.01953	19972.63086	33033.1875	59213.75781	35857.27734	28677.14063	49086.16016
Q80YQ8	E3 ubiquitin-protein ligase RMND5A OS=Mus musculus OX=10090 GN=Rmnd5a PE=1 SV=2	Q80YQ8	LVCGHIISRDALNK	1xCarbamidomethyl [C3]	Unique	97.7103	532.6268	3	0.074	0.005624	1.1.1.1.1.1.1.1.1	446495.9063	1021008.313	551100.1875	129245.7578	169611.3125	242688.6875	275880.0313	305386.875	284069.7813
Q80YR5	Scaffold attachment factor B2 OS=Mus musculus OX=10090 GN=Safb2 PE=1 SV=2	Q80YR5	ELADAPGGGGGTR		Unique	20.3147	579.28115	2	1.877	0.000003465	1.1.1.-.1.1.1.1.1	458747.5	355414.9375	407284.2188	45282.98057	41741.25781	120689.7969	214512.7031	210290.9375	235594.3125
Q80YR5	Scaffold attachment factor B2 OS=Mus musculus OX=10090 GN=Safb2 PE=1 SV=2	Q80YR5	MQLQCQR	1xCarbamidomethyl [C5]	Unique	20.3249	482.22848	2	0.818	0.0001172	1.1.1.1.1.1.1.1.1	401121.7813	408027.4063	446825.25	23547.86328	45894.34375	120328.9609	210456.8281	218719.5469	201501.1406
Q80YR5	Scaffold attachment factor B2 OS=Mus musculus OX=10090 GN=Safb2 PE=1 SV=2	Q80YR5	MSSVKEEQDIKPVIKDEK		Unique	31.3549	526.53029	4	1.305	0.000003465	1.1.1.-.-.-.1.1.-	349449.0313	85883.39063	339632.4063	1220.829137	2389.520371	2054.264565	109372.4063	143018.5625	114249.0565
Q80YR5	Scaffold attachment factor B2 OS=Mus musculus OX=10090 GN=Safb2 PE=1 SV=2	Q80YR5	NLDTGGNKSVLMER		Unique	35.3402	511.92783	3	2.639	0.000003465	1.1.1.1.1.1.1.1.1	223329.2969	573494.1875	146924.5781	116385.9766	72424.24219	112836.4609	187954.9219	182887.4375	212405.5938
Q80YR5	Scaffold attachment factor B2 OS=Mus musculus OX=10090 GN=Safb2 PE=1 SV=2	Q80YR5	QQEQLRAEQER		Unique	16.8211	472.23913	3	1.056	0.00002305	1.1.1.1.1.1.1.1.1	119050.4609	130630.5703	89124.875	7576.212891	9541.124023	34575.35547	51191.01172	58085.22656	69692.88281
Q80YR5	Scaffold attachment factor B2 OS=Mus musculus OX=10090 GN=Safb2 PE=1 SV=2	Q80YR5	SKGEPVISVK		Unique	27.7696	522.30861	2	0.504	0.0006443	1.-.1.-.-.-.1.1.1	235374.6094	276993.3249	232517.125	8897.144902	8273.925133	7509.216911	90000.78125	121222.3047	147716.7969
Q80YS6	Actin filament-associated protein 1 OS=Mus musculus OX=10090 GN=Afap1 PE=1 SV=1	Q80YS6	AAIEVNAGR		Unique	24.8717	450.74853	2	1.191	0.000009579	1.1.1.1.1.1.1.1.1	15313196.31	14213382.19	12364616.25	14915012.52	26007961.19	40416168.94	17775265.56	17882780.06	21379205.81
Q80YS6	Actin filament-associated protein 1 OS=Mus musculus OX=10090 GN=Afap1 PE=1 SV=1	Q80YS6	LFLELLDHEYLTSTVR		Unique	91.5525	650.35087	3	2.06	0.000003465	1.1.1.1.1.1.1.1.1	108483.8359	122318.4297	116724.7188	26967.72461	49273.26563	104450.8438	35467.66406	36438.34766	24549.00781
Q80YS6	Actin filament-associated protein 1 OS=Mus musculus OX=10090 GN=Afap1 PE=1 SV=1	Q80YS6	THLVSIPLR		Unique	49.8071	518.31921	2	1.403	0.000003465	1.1.1.1.1.1.1.1.1	121758.8516	72740.46875	71174.25	12597.09766	27680.625	56528.12109	39393.83203	48916.82422	60024.83203
Q80YS6	Actin filament-associated protein 1 OS=Mus musculus OX=10090 GN=Afap1 PE=1 SV=1	Q80YS6	THLVSIPLRGCEVIPGLDSK	1xCarbamidomethyl [C11]	Unique	69.2922	731.06781	3	1.075	0.00002305	1.1.1.-.-.1.-.1.-	9770.170898	16524.71094	5302.517578	8143.532315	3606.512896	5998.942383	8105.238404	4420.100098	6184.807968
Q80YT7	Myomegalin OS=Mus musculus OX=10090 GN=Pde4dip PE=1 SV=2	Q80YT7	AQLQNANK		Unique	28.4238	443.74068	2	0.014	0.007587	-.-.1.1.1.1.1.1.1	1859.238179	2358.773558	3192.404005	285211.1563	496458.5938	914681.5625	570063.4375	713568	765876.9375
Q80YT7	Myomegalin OS=Mus musculus OX=10090 GN=Pde4dip PE=1 SV=2	Q80YT7	ELKAQIEEAGFSSVSHISR		Unique	76.5395	696.69513	3	0.227	0.002617	1.1.1.1.1.1.1.1.1	2415158.25	3550068.5	2354018.75	302037.0938	740468.9375	1467963	889305.0625	1214443	1315359.875
Q80YT7	Myomegalin OS=Mus musculus OX=10090 GN=Pde4dip PE=1 SV=2	Q80YT7	FGHWQKEQESIIQQLQTSLHDR		Unique	77.3368	677.84399	4	0.352	0.001401	1.1.1.-.1.-.-.1.1	18812.26367	14880.90137	5464.111816	1493.940541	4349.744141	5151.481151	4798.976262	9643.605469	3318.239746
Q80YT7	Myomegalin OS=Mus musculus OX=10090 GN=Pde4dip PE=1 SV=2	Q80YT7	VSQLEAQLPK		Unique	36.3538	556.81927	2	0.164	0.003589	1.1.1.1.1.1.1.1.1	3881608.188	6204258.75	2487527.469	6166841.375	9081984.25	6833742	5922808.688	6013083.375	6227136.5
Q80YV4	4'-phosphopantetheine phosphatase OS=Mus musculus OX=10090 GN=Pank4 PE=1 SV=2	Q80YV4	KLQERPWLVDSYTK		Unique	49.4015	588.3212	3	1.738	0.000003465	1.1.1.1.-.1.-.-.1	84999.39063	66677.85156	65298.30078	29310	38308.9783	113710.8906	1347.900315	1761.866186	103934.6641
Q80YX1	Tenascin OS=Mus musculus OX=10090 GN=Tnc PE=1 SV=1	Q80YX1	IQALSGSLR		Unique	37.3839	472.77968	2	1.253	0.000006775	1.1.1.1.1.1.1.1.1	262690.5625	257952.5625	165630.7188	124164.1563	230023.8906	318368.0625	213248	210406.6094	289822.9063
Q80YX1	Tenascin OS=Mus musculus OX=10090 GN=Tnc PE=1 SV=1	Q80YX1	LTPGVEYR		Unique	31.2946	467.75341	2	0.547	0.0005249	1.1.1.-.-.1.-.1.1	228652.9844	109655.4375	151542.8906	5602.767162	2480.47127	7471.898064	190668.6614	186560.6406	145491
Q80YX1	Tenascin OS=Mus musculus OX=10090 GN=Tnc PE=1 SV=1	Q80YX1	VDLQDHGESAYAVYDR		Unique	41.5242	613.28348	3	2.451	0.000003465	1.-.1.-.-.-.-.-.-	89051.10938	81610.46931	66413.69531	3253.37677	6944.913695	1175.564768	8061.643513	1176.349842	4519.168293
Q80Z10	Astrotactin-2 OS=Mus musculus OX=10090 GN=Astn2 PE=1 SV=2	Q80Z10	RPGKEQLSPTPVLLEINR		Unique	58.2198	683.06041	3	3.645	0.000003465	-.1.1.1.1.1.1.1.1	14635.76519	54865.67188	9969.081055	21200.11328	20366.85938	104531.1328	13143.1709	21007.03906	52050.04297
Q80Z10	Astrotactin-2 OS=Mus musculus OX=10090 GN=Astn2 PE=1 SV=2	Q80Z10	SDWGQSEGPWPYTTLER		Unique	69.8973	670.30577	3	2.063	0.000003465	1.1.1.1.1.-.1.1.1	27870.16211	24710.77539	12432.74707	10959.46387	13751.85938	8172.989896	13108.47168	18233.89258	22991.07227
Q80Z24	Neuronal growth regulator 1 OS=Mus musculus OX=10090 GN=Negr1 PE=1 SV=1	Q80Z24	CYLEDGASK	1xCarbamidomethyl [C1]	Unique	23.0971	521.72912	2	0.717	0.0002164	1.1.1.1.1.1.1.1.1	308321.2813	172270.1094	198377.5313	191930.1875	265537.2188	489519.0938	240416.0781	274173.0313	329366.25
Q80Z24	Neuronal growth regulator 1 OS=Mus musculus OX=10090 GN=Negr1 PE=1 SV=1	Q80Z24	VIVNFAPTIQEIK		Unique	72.0159	736.42975	2	2.231	0.000003465	1.1.1.1.1.1.1.1.1	1301760.25	1020886.063	1084698	751132.25	1238687.75	2172871.5	1229623	1321551.75	1249514.5
Q80Z24	Neuronal growth regulator 1 OS=Mus musculus OX=10090 GN=Negr1 PE=1 SV=1	Q80Z24	VSISTLNKR		Unique	27.6563	509.30624	2	1.06	0.00002305	1.1.1.1.1.-.1.1.1	266661.1563	266674.375	315127.0938	198053.9844	451065.0937	211295.79	303180.4063	350797.125	444022.3125
Q80Z25	Centriole and centriolar satellite protein OFD1 OS=Mus musculus OX=10090 GN=Ofd1 PE=1 SV=1	Q80Z25	HSLIHSLSGLLLSGK		Unique	75.2022	521.30713	3	1.49	0.000003465	1.1.1.-.-.1.1.-.1	8042.635742	14151.25293	8100.654785	9934.527308	2728.662512	15475.51172	4600.114258	7202.61806	7667.264648
Q80Z38	SH3 and multiple ankyrin repeat domains protein 2 OS=Mus musculus OX=10090 GN=Shank2 PE=1 SV=2	Q80Z38	AASVPALADLVK		Unique	69.633	577.84269	2	2.056	0.000003465	1.1.1.1.1.1.1.1.1	2899207.25	700130.5	3658535.75	141020.2031	214923.7969	823154.125	1294706.125	1446940.75	1335960.75
Q80Z38	SH3 and multiple ankyrin repeat domains protein 2 OS=Mus musculus OX=10090 GN=Shank2 PE=1 SV=2	Q80Z38	ADDKKNMLINIVDTAQQK		Unique	59.6577	682.36119	3	2.594	0.000003465	1.1.1.1.1.1.1.1.1	402873.3906	634606.75	334374.0469	144443.8398	222308.3984	500121.7344	363194.625	400348.0156	387993.9688
Q80Z38	SH3 and multiple ankyrin repeat domains protein 2 OS=Mus musculus OX=10090 GN=Shank2 PE=1 SV=2	Q80Z38	ADLNKPLYIDTK		Unique	42.0808	695.88245	2	2.587	0.000003465	1.1.1.1.1.1.1.1.1	9959309.25	2509797.188	11676939.5	497995.1875	965625.8594	3103331.25	4434200	4588087.625	4585831.5
Q80Z38	SH3 and multiple ankyrin repeat domains protein 2 OS=Mus musculus OX=10090 GN=Shank2 PE=1 SV=2	Q80Z38	AKGPESGPAAPLKSSSPAGPENYVHPLTGR		Unique	47.5742	595.3101	5	2.253	0.000003465	1.1.1.1.1.1.1.1.1	783606.1875	1393401.75	531362.125	321386.0625	530360.8125	631257.9375	659864.8125	749931.1875	805738.375
Q80Z38	SH3 and multiple ankyrin repeat domains protein 2 OS=Mus musculus OX=10090 GN=Shank2 PE=1 SV=2	Q80Z38	ALKQLLDR		Unique	36.7225	478.79812	2	0.595	0.0004242	1.1.1.1.1.1.1.1.1	889981.625	2509236.75	661008.375	556152.875	953685.1875	856621.8125	939346.125	1137247.125	1229675.75
Q80Z38	SH3 and multiple ankyrin repeat domains protein 2 OS=Mus musculus OX=10090 GN=Shank2 PE=1 SV=2	Q80Z38	AMQESQQGHKGEAPK		Unique	13.8999	542.5949	3	1.362	0.000003465	1.-.1.-.1.1.1.1.1	30160.51758	21659.8997	24766.42773	3708.330236	3152.903076	12932.10938	11191.19727	10310.88281	21150.09375
Q80Z38	SH3 and multiple ankyrin repeat domains protein 2 OS=Mus musculus OX=10090 GN=Shank2 PE=1 SV=2	Q80Z38	AMQESQQGHKGEAPKADLNKPLYIDTK		Unique	36.3811	999.84164	3	3.585	0.000003465	1.1.1.1.1.1.1.1.1	1137410.375	1840639.813	180066.5781	79650.38281	138081.5625	1122616.125	83718.375	369135.9688	342438.8438
Q80Z38	SH3 and multiple ankyrin repeat domains protein 2 OS=Mus musculus OX=10090 GN=Shank2 PE=1 SV=2	Q80Z38	ANVISELNSILQQMNR		Unique	98.6361	610.656	3	2.714	0.000003465	1.1.1.1.1.1.1.1.1	3158795.75	1951537.125	2116171	439032.2813	727807.875	1492653.125	1469169.75	1230147	1320151
Q80Z38	SH3 and multiple ankyrin repeat domains protein 2 OS=Mus musculus OX=10090 GN=Shank2 PE=1 SV=2	Q80Z38	ANVISELNSILQQMNR	1xOxidation [M14]	Unique	89.6829	615.98786	3	2.189	0.000003465	1.1.1.1.1.1.1.1.1	197483.1719	150412.4219	544137.6875	113497.2109	114202.2969	128575.8906	343804.1563	350202.75	173342.5938
Q80Z38	SH3 and multiple ankyrin repeat domains protein 2 OS=Mus musculus OX=10090 GN=Shank2 PE=1 SV=2	Q80Z38	APTTALTLR		Unique	39.4585	472.28188	2	1.123	0.00001237	1.1.1.1.1.1.1.1.1	1712221.375	2167818.75	1860126.75	199439.0156	532090.6875	1217728.375	1240646.375	1457206.75	1473668.625
Q80Z38	SH3 and multiple ankyrin repeat domains protein 2 OS=Mus musculus OX=10090 GN=Shank2 PE=1 SV=2	Q80Z38	AVYVPAKPAR		Unique	26.1951	536.31941	2	1.492	0.000003465	1.-.1.-.-.1.-.-.1	1222756.75	1052907.427	941954.125	1615.281382	7344.061598	2881.440349	5056.661076	4185.705317	3632.102625
Q80Z38	SH3 and multiple ankyrin repeat domains protein 2 OS=Mus musculus OX=10090 GN=Shank2 PE=1 SV=2	Q80Z38	AVYVPAKPARR		Unique	22.6052	614.36971	2	0.28	0.002026	1.1.-.-.1.1.1.1.1	149589.3438	240530.6719	269401.373	96171.76882	77938.60937	205082.3906	74135.33594	96879.86719	175319.9844
Q80Z38	SH3 and multiple ankyrin repeat domains protein 2 OS=Mus musculus OX=10090 GN=Shank2 PE=1 SV=2	Q80Z38	CFPAASDVNSVYER	1xCarbamidomethyl [C1]	Unique	48.7316	807.86406	2	2.677	0.000003465	1.1.1.1.1.1.1.1.1	2216838	2645560	1769863.375	466724.2813	761984	1776346.75	1494520.75	1795018.25	1712447.875
Q80Z38	SH3 and multiple ankyrin repeat domains protein 2 OS=Mus musculus OX=10090 GN=Shank2 PE=1 SV=2	Q80Z38	DKPEEIVPASKPSR		Unique	25.0907	518.28244	3	2.998	0.000003465	1.1.1.1.1.1.1.1.1	4489225.938	2426115.844	5013942.875	536759.0313	856686.9219	2388314.188	2594331.688	2731941.969	2708438.469
Q80Z38	SH3 and multiple ankyrin repeat domains protein 2 OS=Mus musculus OX=10090 GN=Shank2 PE=1 SV=2	Q80Z38	DKPEEIVPASKPSRTAENVAIESR		Unique	38.117	656.59774	4	2.739	0.000003465	1.1.1.1.1.1.1.1.1	33408.93359	114711.7969	19782.63281	27179.01758	44391.46094	47756.37891	41576.05078	45210.35156	56052.05078
Q80Z38	SH3 and multiple ankyrin repeat domains protein 2 OS=Mus musculus OX=10090 GN=Shank2 PE=1 SV=2	Q80Z38	DNEGFGFVLR		Unique	68.5592	577.2857	2	1.338	0.000003465	1.1.1.1.1.1.1.1.1	3520071.25	2318455.5	3466719.25	407964.4688	626753.5	2026722.5	1669154.875	1885241.5	1912860.875
Q80Z38	SH3 and multiple ankyrin repeat domains protein 2 OS=Mus musculus OX=10090 GN=Shank2 PE=1 SV=2	Q80Z38	DRAMQESQQGHKGEAPK		Unique	14.7084	632.97072	3	2.99	0.000003465	1.1.1.1.1.1.1.1.1	584648.7578	292834.2559	366966.75	47090.74072	76327.39209	246979.7988	218700.0938	236995.8086	332634.7461
Q80Z38	SH3 and multiple ankyrin repeat domains protein 2 OS=Mus musculus OX=10090 GN=Shank2 PE=1 SV=2	Q80Z38	EDLIDLGVTR		Unique	59.9011	565.8062	2	1.559	0.000003465	1.1.1.1.1.1.1.1.1	358449.7813	200640.2031	325470.4375	53345.83594	89671.78125	48621.33594	165830.9063	207687.5938	176414.2813
Q80Z38	SH3 and multiple ankyrin repeat domains protein 2 OS=Mus musculus OX=10090 GN=Shank2 PE=1 SV=2	Q80Z38	EKGMFYR		Unique	27.5453	465.72864	2	0.695	0.0002567	1.1.1.1.1.1.1.1.1	513935.1875	350927.3438	492809.5938	66919.44531	127423.3828	201871.9531	254130.7031	308305.2813	309615.8125
Q80Z38	SH3 and multiple ankyrin repeat domains protein 2 OS=Mus musculus OX=10090 GN=Shank2 PE=1 SV=2	Q80Z38	ELDRFSLDSEDVYSR		Unique	54.2385	915.92945	2	2.7	0.000003465	1.1.1.1.1.1.1.1.1	6772227.25	5262276.5	7202256.875	995322.4844	1501564.266	3743136.875	3606099.906	4459144.438	4944043
Q80Z38	SH3 and multiple ankyrin repeat domains protein 2 OS=Mus musculus OX=10090 GN=Shank2 PE=1 SV=2	Q80Z38	ELENHFLGGGEAGAQGEAGGPLSSTSK		Unique	51.4396	867.41217	3	3.345	0.000003465	1.1.1.1.1.1.1.1.1	2832270.75	1120186.875	2548714.5	1107519.75	1501694.25	2371748.25	1060876.375	1112881.125	1605036.5
Q80Z38	SH3 and multiple ankyrin repeat domains protein 2 OS=Mus musculus OX=10090 GN=Shank2 PE=1 SV=2	Q80Z38	ETFMDNEIDGSHLPNLQKEDLIDLGVTR		Unique	81.5381	800.64492	4	2.837	0.000003465	1.1.1.1.1.1.1.1.1	1593572.125	1180132.375	1554806.125	236828.7188	464219.9688	457810.0937	987786.5	865039	839515.8125
Q80Z38	SH3 and multiple ankyrin repeat domains protein 2 OS=Mus musculus OX=10090 GN=Shank2 PE=1 SV=2	Q80Z38	FSLDSEDVYSR		Unique	49.2373	659.30164	2	1.073	0.00002305	1.-.1.-.-.1.1.1.1	630655.5625	919721.4171	697775.625	3788.708384	4332.037616	1275.608242	238673.7031	232851.3594	265873.7188
Q80Z38	SH3 and multiple ankyrin repeat domains protein 2 OS=Mus musculus OX=10090 GN=Shank2 PE=1 SV=2	Q80Z38	GKSVKPGEGLELPVGAK		Unique	44.4415	555.98949	3	2.977	0.000003465	1.1.1.1.1.1.1.1.1	925662.9375	1901152.375	563810.375	360300.875	600877.375	879327.8125	729471.1875	813046.125	968125.5
Q80Z38	SH3 and multiple ankyrin repeat domains protein 2 OS=Mus musculus OX=10090 GN=Shank2 PE=1 SV=2	Q80Z38	GPESGPAAPLK		Unique	25.875	512.27719	2	1.817	0.000003465	1.-.1.-.1.1.1.1.1	980641.5625	765910.356	872120.25	109053.9199	85996.57812	395849.5313	377373.4375	458944.9063	571083.4063
Q80Z38	SH3 and multiple ankyrin repeat domains protein 2 OS=Mus musculus OX=10090 GN=Shank2 PE=1 SV=2	Q80Z38	GPESGPAAPLKSSSPAGPENYVHPLTGR		Unique	51.3489	694.10322	4	3.277	0.000003465	1.1.1.1.1.1.1.1.1	239623.5313	459062.9375	178737.5469	73271.92969	163519.6563	232141.1875	189768.2969	233879.3594	228275.5781
Q80Z38	SH3 and multiple ankyrin repeat domains protein 2 OS=Mus musculus OX=10090 GN=Shank2 PE=1 SV=2	Q80Z38	GPFLGLPR		Unique	58.6632	428.7555	2	0.342	0.001482	1.1.1.1.1.1.1.1.1	5026823.5	3428750.25	4993062.5	770179.75	1096026.375	2815641.25	2745158	2900856.5	3312325.75
Q80Z38	SH3 and multiple ankyrin repeat domains protein 2 OS=Mus musculus OX=10090 GN=Shank2 PE=1 SV=2	Q80Z38	GQMPENPYSEVGK		Unique	39.2784	718.32971	2	1.998	0.000003465	1.1.1.1.1.1.1.1.1	3269814.5	1661676	3096087.75	279325	598138.5625	1399285.125	1572558	1625775.125	1963909
Q80Z38	SH3 and multiple ankyrin repeat domains protein 2 OS=Mus musculus OX=10090 GN=Shank2 PE=1 SV=2	Q80Z38	IFLSGITEEER		Unique	57.7082	647.33795	2	1.648	0.000003465	1.1.1.1.1.1.1.1.1	5287758.5	1644696.25	6183667.5	304785.875	516679.5938	1410449.625	2349987.5	2631863.75	2964538.75
Q80Z38	SH3 and multiple ankyrin repeat domains protein 2 OS=Mus musculus OX=10090 GN=Shank2 PE=1 SV=2	Q80Z38	IFLSGITEEERQFLAPPMLK		Unique	93.8201	773.75149	3	2.316	0.000003465	1.1.1.1.1.1.1.1.1	1463078	2436562	877961.25	520426.875	1225678.375	1395468.75	1072338.625	1006531.438	1197994.875
Q80Z38	SH3 and multiple ankyrin repeat domains protein 2 OS=Mus musculus OX=10090 GN=Shank2 PE=1 SV=2	Q80Z38	KDNEGFGFVLR		Unique	58.0913	641.33321	2	2.161	0.000003465	1.1.1.1.1.-.1.1.1	1138503.75	605624.375	937887.75	102356.5391	219061.9844	89116.69537	481337.8125	549945.9375	596297.875
Q80Z38	SH3 and multiple ankyrin repeat domains protein 2 OS=Mus musculus OX=10090 GN=Shank2 PE=1 SV=2	Q80Z38	KKDKPEEIVPASKPSR		Unique	21.083	453.01122	4	1.458	0.000003465	1.1.1.1.1.1.1.1.-	555271.8047	397098.0508	524308.2578	58943.46484	112672.125	355933.0625	281993.8398	275741.0273	326404.8886
Q80Z38	SH3 and multiple ankyrin repeat domains protein 2 OS=Mus musculus OX=10090 GN=Shank2 PE=1 SV=2	D3YZU1; Q4ACU6; Q80Z38	KLYSAVPGR		NotUnique	27.0105	495.7897	2	0.803	0.000131	1.1.1.1.1.1.1.1.1	297647.5	277854.8438	231800.6563	60064.35547	142417.7188	331775.2188	261145.4375	218093.8438	254777.25
Q80Z38	SH3 and multiple ankyrin repeat domains protein 2 OS=Mus musculus OX=10090 GN=Shank2 PE=1 SV=2	Q80Z38	KNDTSQPPTLNSSQPANSTDSK		Unique	23.1285	773.03524	3	2.221	0.000003465	1.-.1.-.-.1.1.1.1	144052.6719	209933.6643	284043.5	2115.517957	4637.738625	96226.64844	86057.21875	110324.2109	108525.1953
Q80Z38	SH3 and multiple ankyrin repeat domains protein 2 OS=Mus musculus OX=10090 GN=Shank2 PE=1 SV=2	Q80Z38	LFVAVKPYQPQVDGEIPLHR		Unique	65.377	577.32212	4	1.954	0.000003465	1.1.1.-.1.1.1.1.1	956934.625	480453.25	910278.0625	151054.3006	154341.9219	274717.1875	409351.75	470203.4375	569859.6875
Q80Z38	SH3 and multiple ankyrin repeat domains protein 2 OS=Mus musculus OX=10090 GN=Shank2 PE=1 SV=2	Q80Z38	LLDPSSPLALALSAR		Unique	86.2251	508.63128	3	3.25	0.000003465	1.1.1.1.1.1.1.1.1	7649558.75	4897249.125	9233337	1266617.719	1709717.813	4711104.25	4551187.125	4859868.875	4146183.75
Q80Z38	SH3 and multiple ankyrin repeat domains protein 2 OS=Mus musculus OX=10090 GN=Shank2 PE=1 SV=2	Q80Z38	LLDPSSPLALALSARDR		Unique	77.028	599.00734	3	1.206	0.000009579	1.1.1.1.1.1.1.1.1	955690.0625	2906987.5	504931.2813	625206.5	1258555.875	2066985.25	1080068.375	1256698.625	1393728.375
Q80Z38	SH3 and multiple ankyrin repeat domains protein 2 OS=Mus musculus OX=10090 GN=Shank2 PE=1 SV=2	Q80Z38	LWGDVPEVK		Unique	53.9706	521.7821	2	1.401	0.000003465	1.1.1.1.1.1.1.1.1	3993297	1407649	3561701.25	266323.0625	406538.875	1079477.375	1583890.375	1631153.625	1969138.75
Q80Z38	SH3 and multiple ankyrin repeat domains protein 2 OS=Mus musculus OX=10090 GN=Shank2 PE=1 SV=2	Q80Z38	LWGDVPEVKSPILSGPK		Unique	69.7778	608.0084	3	2.354	0.000003465	1.1.1.1.1.1.1.1.1	202277.9531	523283.4688	95633.0625	75021.76563	199819.1094	231399.9844	153181.4375	259178.7813	200015.7813
Q80Z38	SH3 and multiple ankyrin repeat domains protein 2 OS=Mus musculus OX=10090 GN=Shank2 PE=1 SV=2	Q80Z38	NLDPDDTAR		Unique	20.6626	508.73588	2	1.48	0.000003465	1.1.1.1.1.1.1.1.1	3855168.25	3477917.5	3700567.75	750075.625	1144532.5	3038463.5	2313100.75	2498081.25	2745300
Q80Z38	SH3 and multiple ankyrin repeat domains protein 2 OS=Mus musculus OX=10090 GN=Shank2 PE=1 SV=2	Q80Z38	NLDPDDTARK		Unique	17.2103	382.1912	3	1.546	0.000003465	1.1.1.1.1.1.1.1.1	1444387.688	1375409.594	1350077.719	259518.75	514979.3906	945075.75	871154.9219	894902.9063	1023950
Q80Z38	SH3 and multiple ankyrin repeat domains protein 2 OS=Mus musculus OX=10090 GN=Shank2 PE=1 SV=2	Q80Z38	NMLINIVDTAQQK		Unique	70.0156	496.60092	3	1.816	0.000003465	1.1.1.1.1.1.1.1.1	3005863.5	1259500.375	2710076.25	261513.6406	357521.7813	1561143.125	1221274.625	1386320.5	1764567.875
Q80Z38	SH3 and multiple ankyrin repeat domains protein 2 OS=Mus musculus OX=10090 GN=Shank2 PE=1 SV=2	Q80Z38	NSPAFLSTDLGDEDVGLGPPAPR		Unique	74.4047	775.71713	3	3.524	0.000003465	1.1.1.-.1.1.1.1.1	3569314.5	3409644.75	3361325.25	1170989.056	1310800.125	2040512.75	2607920	2609354.5	2887747
Q80Z38	SH3 and multiple ankyrin repeat domains protein 2 OS=Mus musculus OX=10090 GN=Shank2 PE=1 SV=2	Q80Z38	QETENKYETDLGKDR		Unique	23.0808	609.29029	3	2.068	0.000003465	1.1.1.-.1.1.1.1.1	326076.4688	146651.5938	441059.9063	70463.92239	61732.37891	173999.5938	168310.5938	177286.625	224339.0469
Q80Z38	SH3 and multiple ankyrin repeat domains protein 2 OS=Mus musculus OX=10090 GN=Shank2 PE=1 SV=2	Q80Z38	QFLAPPMLK		Unique	65.4589	522.79925	2	0.976	0.00003635	1.1.1.1.-.-.1.1.1	528688.8125	121564.75	529735.5	28193.00195	7495.043356	7788.874928	195881.0781	284406.9688	227111.5781
Q80Z38	SH3 and multiple ankyrin repeat domains protein 2 OS=Mus musculus OX=10090 GN=Shank2 PE=1 SV=2	Q80Z38	QGGNHLILK		Unique	27.871	490.28765	2	0.925	0.0000572	1.1.1.1.1.1.1.1.1	1185858.094	1065283.313	1138182.625	198099.6406	330114.875	651432.5781	713465.2813	883087.5313	929436.4063
Q80Z38	SH3 and multiple ankyrin repeat domains protein 2 OS=Mus musculus OX=10090 GN=Shank2 PE=1 SV=2	Q80Z38	QGIAVMTPTVPGSPK		Unique	54.0727	741.90289	2	2.984	0.000003465	1.1.1.1.1.1.1.1.1	7467191.875	4270188.969	7101085.125	648235.1719	1325748.305	4516505.5	3726724.344	3904694.406	4392536.781
Q80Z38	SH3 and multiple ankyrin repeat domains protein 2 OS=Mus musculus OX=10090 GN=Shank2 PE=1 SV=2	Q80Z38	QGIAVMTPTVPGSPKGPFLGLPR		Unique	81.1029	774.09952	3	2.323	0.000003465	1.1.1.1.1.1.1.1.1	393841.2813	1752978.625	278055.1875	445549.25	670335.1875	734063.125	733781.8125	686637	808996.4375
Q80Z38	SH3 and multiple ankyrin repeat domains protein 2 OS=Mus musculus OX=10090 GN=Shank2 PE=1 SV=2	Q80Z38	QSNVEDSPEKTCSIPIPTIIVK	1xCarbamidomethyl [C12]	Unique	71.2961	819.09691	3	2.365	0.000003465	1.1.1.-.-.-.1.1.1	302149.7188	112511.2266	278105.4688	1456.008353	1353.529551	2075.37176	149427.25	163284.6875	104515.8359
Q80Z38	SH3 and multiple ankyrin repeat domains protein 2 OS=Mus musculus OX=10090 GN=Shank2 PE=1 SV=2	D3YZU1; Q80Z38	QVVNMIR		NotUnique	36.2742	430.24437	2	0.613	0.0003865	1.1.1.1.1.1.1.1.1	5368789	4696444.5	4974924	1039054.375	1683599.25	3816731	3185234.75	3191568.5	4015404.25
Q80Z38	SH3 and multiple ankyrin repeat domains protein 2 OS=Mus musculus OX=10090 GN=Shank2 PE=1 SV=2	Q80Z38	RAPSPVVSPTELSK		Unique	38.3804	489.9435	3	2.263	0.000003465	1.1.1.1.1.1.1.1.1	5392420.5	1691432.75	4933053.875	357577.9297	462036.2656	2038740.563	2329285.25	2567204.188	3148274.688
Q80Z38	SH3 and multiple ankyrin repeat domains protein 2 OS=Mus musculus OX=10090 GN=Shank2 PE=1 SV=2	Q80Z38	RAPTTALTLR		Unique	35.0253	550.3327	2	1.026	0.00002305	1.1.1.1.1.1.1.1.1	6264484.5	5089322	5928567	741303.8125	1517469.125	7641003	3173100.25	3863028.5	4458591
Q80Z38	SH3 and multiple ankyrin repeat domains protein 2 OS=Mus musculus OX=10090 GN=Shank2 PE=1 SV=2	Q80Z38	RELDRFSLDSEDVYSR		Unique	48.2136	662.98841	3	2.454	0.000003465	1.1.1.1.1.1.1.1.1	300903.668	265451.5313	178530.8125	67525.64063	79242.90039	435816.4063	158660.9375	152655.4473	267343.375
Q80Z38	SH3 and multiple ankyrin repeat domains protein 2 OS=Mus musculus OX=10090 GN=Shank2 PE=1 SV=2	Q80Z38	RGQMPENPYSEVGK		Unique	33.3902	796.38049	2	2.022	0.000003465	1.1.1.1.1.1.1.1.1	1400811.25	895379.25	1596078.125	112935.8828	375899.625	607670.75	805559.625	1036859.875	1036838.125
Q80Z38	SH3 and multiple ankyrin repeat domains protein 2 OS=Mus musculus OX=10090 GN=Shank2 PE=1 SV=2	Q80Z38	RNSPAFLSTDLGDEDVGLGPPAPR		Unique	69.0464	827.75029	3	4.105	0.000003465	1.1.1.1.1.1.1.1.1	1255436	1252453.375	1196296.75	292715.7813	459248.1875	950814.8125	748627.5625	889950.875	1028205.563
Q80Z38	SH3 and multiple ankyrin repeat domains protein 2 OS=Mus musculus OX=10090 GN=Shank2 PE=1 SV=2	Q80Z38	RQETENKYETDLGK		Unique	21.8525	570.94833	3	2.517	0.000003465	1.1.1.-.-.1.1.1.1	333517.125	97021.19531	425648.375	8935.973966	1083.893788	135048.25	136695.4219	131800.4375	202951.7969
Q80Z38	SH3 and multiple ankyrin repeat domains protein 2 OS=Mus musculus OX=10090 GN=Shank2 PE=1 SV=2	Q80Z38	SDTVATMMR		Unique	34.8553	506.23356	2	1.421	0.000003465	1.1.1.1.1.1.1.1.1	4998792.313	2818171.844	5350709.688	539115.875	926454.3203	1394714.453	2604197.703	2806208.313	2884104.688
Q80Z38	SH3 and multiple ankyrin repeat domains protein 2 OS=Mus musculus OX=10090 GN=Shank2 PE=1 SV=2	Q80Z38	SDTVATMMR	1xOxidation [M8]	Unique	21.4052	514.23118	2	0.611	0.0003883	1.1.1.1.1.1.1.1.1	238328.5156	131820.125	215046.8438	66500.46875	91640.32031	152172.0469	145922.7813	181745.2813	213565.9063
Q80Z38	SH3 and multiple ankyrin repeat domains protein 2 OS=Mus musculus OX=10090 GN=Shank2 PE=1 SV=2	Q80Z38	SKSMTAELEELGLSLVDK		Unique	97.1826	650.67495	3	1.94	0.000003465	1.1.1.1.1.1.1.1.1	121815.2031	50759.02734	63058.47266	17256.07617	53696.58594	37762.51953	50112.31641	50041.65625	43467.03125
Q80Z38	SH3 and multiple ankyrin repeat domains protein 2 OS=Mus musculus OX=10090 GN=Shank2 PE=1 SV=2	Q80Z38	SKSMTAELEELGLSLVDKASVR		Unique	98.0044	591.56745	4	3.188	0.000003465	-.1.1.-.1.1.-.-.1	160624.5886	325811.8438	61611.53906	156796.931	111544.375	180954.1719	4607.159042	5695.550632	126609.1016
Q80Z38	SH3 and multiple ankyrin repeat domains protein 2 OS=Mus musculus OX=10090 GN=Shank2 PE=1 SV=2	Q80Z38	SLGSYTPGPR		Unique	31.3469	517.76704	2	1.013	0.00002305	1.1.1.1.1.1.1.1.1	774336.1875	618162.875	704056.4375	121087.8984	189714.2188	540750.5625	427064.5313	341969.2813	573494.6875
Q80Z38	SH3 and multiple ankyrin repeat domains protein 2 OS=Mus musculus OX=10090 GN=Shank2 PE=1 SV=2	Q80Z38	SLLNAFTK		Unique	56.8466	447.25815	2	0.987	0.00002833	1.1.1.1.1.1.1.1.1	1725225.125	841921.125	1559608.75	175700.9844	315188.1563	779769.8125	797811.875	918601.3125	1065829.375
Q80Z38	SH3 and multiple ankyrin repeat domains protein 2 OS=Mus musculus OX=10090 GN=Shank2 PE=1 SV=2	Q80Z38	SLSPQLLQQTPSKPDGATK		Unique	45.39	666.02868	3	2.138	0.000003465	1.1.1.1.1.1.1.1.1	1491689.625	715081.75	1662013.125	334957.25	362034.1875	592277	966142.5625	1022519.75	698786.9375
Q80Z38	SH3 and multiple ankyrin repeat domains protein 2 OS=Mus musculus OX=10090 GN=Shank2 PE=1 SV=2	Q80Z38	SPAPQAAFR		Unique	27.564	472.7509	2	1.24	0.000006775	1.1.1.1.1.1.1.1.1	8027713.598	6029527.391	8932895.346	1456347.001	2201245.5	5473621.134	5210050.396	5569946.838	5937491.674
Q80Z38	SH3 and multiple ankyrin repeat domains protein 2 OS=Mus musculus OX=10090 GN=Shank2 PE=1 SV=2	Q80Z38	SPEVMSTVSGTR		Unique	25.9922	625.80605	2	1.632	0.000003465	1.1.1.1.1.1.1.1.1	588018.4375	519467.4063	520258.3438	104277.6953	155452.9375	346007.3438	357550.3125	385242.7188	408753.2188
Q80Z38	SH3 and multiple ankyrin repeat domains protein 2 OS=Mus musculus OX=10090 GN=Shank2 PE=1 SV=2	Q80Z38	SPILSGPK		Unique	29.6236	399.73964	2	1.208	0.000009579	1.1.1.1.1.1.1.1.1	5874159.813	3635429.563	5136655.094	712677.6484	1189487.781	2650544.563	2951552.344	2980681.25	3687865.656
Q80Z38	SH3 and multiple ankyrin repeat domains protein 2 OS=Mus musculus OX=10090 GN=Shank2 PE=1 SV=2	Q80Z38	SSSPAGPENYVHPLTGR		Unique	44.9851	884.93474	2	4.031	0.000003465	1.1.1.1.1.1.1.1.1	6941727.75	2130426.641	6456404.25	512072.8125	780374.0625	2359668.172	2999027.406	3076178.563	3319905.406
Q80Z38	SH3 and multiple ankyrin repeat domains protein 2 OS=Mus musculus OX=10090 GN=Shank2 PE=1 SV=2	Q80Z38	STTVTFTVRPGTSQPITLQSRPPDYESR		Unique	57.4355	1041.20228	3	1.312	0.000003465	1.1.1.1.1.1.1.1.1	3950387.188	3319238.875	3874096.875	579821.5	1056127.656	2096997.719	1525953.656	2284706.813	2417776.438
Q80Z38	SH3 and multiple ankyrin repeat domains protein 2 OS=Mus musculus OX=10090 GN=Shank2 PE=1 SV=2	Q80Z38	SVKPGEGLELPVGAK		Unique	49.3852	740.92191	2	3.199	0.000003465	1.1.1.1.1.1.1.1.1	9296045.5	5689761.25	6806151	826631.4688	1666009.75	4680083.75	3838431.875	4291097.375	5885498.25
Q80Z38	SH3 and multiple ankyrin repeat domains protein 2 OS=Mus musculus OX=10090 GN=Shank2 PE=1 SV=2	Q80Z38	TAENVAIESR		Unique	24.1905	545.28029	2	1.751	0.000003465	1.1.1.1.1.1.1.1.1	6387468.25	4514511.25	5764581.625	1097793.875	1568328.313	3746791.063	3670270.5	4011062.125	4406007.625
Q80Z38	SH3 and multiple ankyrin repeat domains protein 2 OS=Mus musculus OX=10090 GN=Shank2 PE=1 SV=2	Q80Z38	TCSIPIPTIIVK	1xCarbamidomethyl [C2]	Unique	77.1503	671.39419	2	0.777	0.0001491	1.-.1.-.-.1.1.1.1	229834.4844	332755.1697	253229.9063	9373.683166	4673.837293	74212.54688	104867.8516	118551.9297	126847.6641
Q80Z38	SH3 and multiple ankyrin repeat domains protein 2 OS=Mus musculus OX=10090 GN=Shank2 PE=1 SV=2	Q80Z38	TGDFLIEVNNENVVK		Unique	65.1112	845.93585	2	3.087	0.000003465	1.1.1.1.1.1.1.1.1	2593733.438	1557316.813	2592616.313	296712.1875	533753.3906	1153533.266	1287159.469	1416013.781	1473259.875
Q80Z38	SH3 and multiple ankyrin repeat domains protein 2 OS=Mus musculus OX=10090 GN=Shank2 PE=1 SV=2	Q80Z38	TKRGQMPENPYSEVGK		Unique	31.2071	607.63683	3	3.235	0.000003465	1.1.1.1.1.1.1.1.1	390928.9219	948440.25	372032.1016	241382.9609	294232.125	328223.9219	430964.7188	375346.4531	521707.1875
Q80Z38	SH3 and multiple ankyrin repeat domains protein 2 OS=Mus musculus OX=10090 GN=Shank2 PE=1 SV=2	Q80Z38	TQPHWHVGSPFTPGANK		Unique	47.612	620.97616	3	2.743	0.000003465	1.1.1.1.1.1.1.1.1	166534.2969	63745.89844	267386.4688	15445.12598	22440.30664	102938.4922	83220.50781	94630.41406	100904.0703
Q80Z38	SH3 and multiple ankyrin repeat domains protein 2 OS=Mus musculus OX=10090 GN=Shank2 PE=1 SV=2	Q80Z38	TQPHWHVGSPFTPGANKDSLSTFEYPGPR		Unique	66.3115	803.3895	4	3.08	0.000003465	1.1.1.1.1.1.1.1.1	398044.5	733825.625	531654.25	122157.8438	75133.26562	398346.5625	343768.8125	234462.6875	482656
Q80Z38	SH3 and multiple ankyrin repeat domains protein 2 OS=Mus musculus OX=10090 GN=Shank2 PE=1 SV=2	Q80Z38	TSKLWGDVPEVK		Unique	52.0385	679.86946	2	2.346	0.000003465	1.1.1.1.1.1.1.1.1	2849742.875	4349130.875	1607666.438	805335.7813	1248071.531	2904613.813	2074370	2225102.75	2501308.063
Q80Z38	SH3 and multiple ankyrin repeat domains protein 2 OS=Mus musculus OX=10090 GN=Shank2 PE=1 SV=2	Q80Z38	TVVLQKKDNEGFGFVLR		Unique	60.7072	650.69852	3	1.681	0.000003465	1.1.1.1.1.-.1.1.1	20315.50781	46215.13672	12303.68164	16212.64551	15686.40137	10410.40342	18875.98828	19906.23242	28386.04688
Q80Z38	SH3 and multiple ankyrin repeat domains protein 2 OS=Mus musculus OX=10090 GN=Shank2 PE=1 SV=2	Q80Z38	VKVLSIGEGGFWEGSAR		Unique	67.5474	597.98393	3	0.109	0.004716	1.1.1.1.1.1.1.1.1	208876.5781	576622.8125	178223.8594	100381.2031	148485	247889.0313	228793.1875	204016.8438	257557.6875
Q80Z38	SH3 and multiple ankyrin repeat domains protein 2 OS=Mus musculus OX=10090 GN=Shank2 PE=1 SV=2	Q80Z38	VLSIGEGGFWEGSAR		Unique	69.3726	782.8913	2	1.719	0.000003465	1.1.1.1.1.1.1.1.1	693325.3125	655428.6875	706803.375	207962.7188	256439	545026.0625	412822.6563	305811.1563	480839.875
Q80Z38	SH3 and multiple ankyrin repeat domains protein 2 OS=Mus musculus OX=10090 GN=Shank2 PE=1 SV=2	Q80Z38	VPPATRSDTVATMMR		Unique	40.218	544.94465	3	2.045	0.000003465	1.1.1.1.1.1.1.1.1	202293.0313	642282.1875	124808.6641	148853.75	189170.4375	298940.75	226215.625	225432.9219	259435.9219
Q80Z38	SH3 and multiple ankyrin repeat domains protein 2 OS=Mus musculus OX=10090 GN=Shank2 PE=1 SV=2	Q80Z38	VPPATRSDTVATMMR	1xOxidation [M14]	Unique	28.3426	550.27645	3	0.778	0.0001491	1.1.1.1.1.1.1.1.1	11436.11035	54228.41406	13066.05371	28643.03125	30521.58789	25116.3418	24256.1582	27493.73633	29988.31836
Q80Z38	SH3 and multiple ankyrin repeat domains protein 2 OS=Mus musculus OX=10090 GN=Shank2 PE=1 SV=2	Q80Z38	VYGTIKPAFNQNPVVAK		Unique	49.164	923.51435	2	4.129	0.000003465	1.1.1.1.1.1.1.1.1	3480318	2582446.5	2411150.25	210996.4375	809291.25	1985082.75	1819757.125	1469538.75	1866492
Q80ZD3	Sodium-independent sulfate anion transporter OS=Mus musculus OX=10090 GN=Slc26a11 PE=2 SV=2	Q80ZD3	TLLAADLK		Unique	47.3085	422.76057	2	0.974	0.00003635	-.1.-.1.1.1.1.1.1	5436.812846	10828.55957	10070.74566	71160.9375	173207.0625	156062.9531	61694.50391	58449.84375	77936.0625
Q80ZF8	Adhesion G protein-coupled receptor B3 OS=Mus musculus OX=10090 GN=Adgrb3 PE=1 SV=2	Q80ZF8	AATITGTLSR		Unique	31.8557	495.78262	2	1.746	0.000003465	1.1.1.1.1.1.1.1.1	989349.625	766924.625	925638.1875	338657.625	725928.875	1350276.625	871361.4375	907228.0625	889047.5
Q80ZF8	Adhesion G protein-coupled receptor B3 OS=Mus musculus OX=10090 GN=Adgrb3 PE=1 SV=2	Q80ZF8	CLNLPLDVQEGDFQTEV	1xCarbamidomethyl [C1]	Unique	85.0949	659.64753	3	0.443	0.0008454	1.1.1.1.1.1.1.1.1	98815.30469	78868.74219	76978.94531	78281.625	123156.375	146752.625	99301.24219	114880.9688	98597.02344
Q80ZF8	Adhesion G protein-coupled receptor B3 OS=Mus musculus OX=10090 GN=Adgrb3 PE=1 SV=2	Q80ZF8	CSLSLHGVASWEQPSFAR	1xCarbamidomethyl [C1]	Unique	66.5242	677.99488	3	3.342	0.000003465	1.1.1.1.1.1.1.1.1	114687.1406	115108.4688	99426.91406	53133.33984	117709.4453	220406.2813	116277.6875	128690.4688	120018.5
Q80ZF8	Adhesion G protein-coupled receptor B3 OS=Mus musculus OX=10090 GN=Adgrb3 PE=1 SV=2	Q80ZF8	GADMDIVHPQER		Unique	32.5053	456.55033	3	1.221	0.000009579	1.1.1.1.1.1.1.1.1	467331.2187	828991.25	208001.8125	985608.375	1247690.625	2338561.5	618181.75	615769.0625	747079.8125
Q80ZF8	Adhesion G protein-coupled receptor B3 OS=Mus musculus OX=10090 GN=Adgrb3 PE=1 SV=2	Q80ZF8	HMELFQELNQK		Unique	54.4522	472.90254	3	1.179	0.000009579	1.1.1.1.1.1.1.1.1	574103.375	361191.6875	685552.8125	144916.125	306839.75	660476.6875	440741	438708.5313	500519.4375
Q80ZF8	Adhesion G protein-coupled receptor B3 OS=Mus musculus OX=10090 GN=Adgrb3 PE=1 SV=2	Q80ZF8	ISLNDDEEEKGTNPEGLSYSTLPGNVISK		Unique	64.1715	1036.17357	3	3.335	0.000003465	1.1.1.1.1.1.1.1.1	640877.875	556127.875	617950.4375	257599.3438	298727.25	1031085.188	487262.625	454860.8438	594029.125
Q80ZF8	Adhesion G protein-coupled receptor B3 OS=Mus musculus OX=10090 GN=Adgrb3 PE=1 SV=2	Q80ZF8	KRHMELFQELNQK		Unique	47.006	567.63475	3	1.672	0.000003465	1.1.1.-.1.1.1.-.1	8872.80957	45665.45703	10303.39258	29456.49607	5295.755859	106059.3516	3978.099609	10456.27569	25946.77344
Q80ZF8	Adhesion G protein-coupled receptor B3 OS=Mus musculus OX=10090 GN=Adgrb3 PE=1 SV=2	Q80ZF8	LPAASVLTDINFPMK		Unique	86.7607	808.93935	2	2.472	0.000003465	1.1.1.1.1.1.1.1.1	480238.1094	497584.9688	537122.0313	300502.5078	539410.5938	732557.5938	425334.0625	517186.6094	502874.7813
Q80ZF8	Adhesion G protein-coupled receptor B3 OS=Mus musculus OX=10090 GN=Adgrb3 PE=1 SV=2	Q80ZF8	MLAGDGMSQVTK		Unique	36.5587	619.29967	2	1.974	0.000003465	1.1.1.1.1.1.1.1.1	531339.4375	624290.125	575672.375	318134.4063	599968.1875	999365.25	654989	631852.25	780214.3125
Q80ZF8	Adhesion G protein-coupled receptor B3 OS=Mus musculus OX=10090 GN=Adgrb3 PE=1 SV=2	Q80ZF8	MMESDYIVMPR		Unique	58.4114	686.30872	2	1.816	0.000003465	1.1.1.1.1.1.1.1.1	765959.75	721870.625	783737.5	391468.6563	348052.3125	1244380.125	504418.375	562269.3125	758367.4375
Q80ZF8	Adhesion G protein-coupled receptor B3 OS=Mus musculus OX=10090 GN=Adgrb3 PE=1 SV=2	Q80ZF8	MNIGMETLPHER		Unique	47.8102	476.56387	3	2.162	0.000003465	1.1.1.1.1.1.1.1.1	1429224.625	551491.25	1407282.625	159868.7031	498412.375	1354533	821230.9375	874814.625	982484.1875
Q80ZF8	Adhesion G protein-coupled receptor B3 OS=Mus musculus OX=10090 GN=Adgrb3 PE=1 SV=2	Q80ZF8	RCSLSLHGVASWEQPSFAR	1xCarbamidomethyl [C2]	Unique	60.6939	730.02914	3	2.793	0.000003465	1.1.1.1.1.1.1.1.1	25358.2832	33359.76953	29078.59375	23547.91211	34699.60547	45804.19531	31602.88477	35777.40625	33980.05078
Q80ZF8	Adhesion G protein-coupled receptor B3 OS=Mus musculus OX=10090 GN=Adgrb3 PE=1 SV=2	Q80ZF8	SETGSTISMSSLER		Unique	45.8208	742.84886	2	2.223	0.000003465	1.1.1.1.1.1.1.1.1	773127.875	441975.2188	598119.6875	236093.4219	434459.7188	781585.0625	446972.1875	547563.5	560107.4375
Q80ZF8	Adhesion G protein-coupled receptor B3 OS=Mus musculus OX=10090 GN=Adgrb3 PE=1 SV=2	Q80ZF8	SIFTPVSSK		Unique	42.1442	483.26897	2	0.812	0.0001266	1.1.1.1.1.1.1.1.1	399208.7813	352610.5938	379053	168770.4375	294561.875	566063.75	327771.8125	359216.4688	386674.9688
Q80ZF8	Adhesion G protein-coupled receptor B3 OS=Mus musculus OX=10090 GN=Adgrb3 PE=1 SV=2	Q80ZF8	SSVSTQPSMKEESK		Unique	17.5902	508.91201	3	2.162	0.000003465	1.1.1.1.1.1.1.1.1	731927.625	358395.0313	692118.3125	155763.5625	299985.4063	783885.125	475411.4063	547636.75	558059.25
Q80ZF8	Adhesion G protein-coupled receptor B3 OS=Mus musculus OX=10090 GN=Adgrb3 PE=1 SV=2	Q80ZF8	SVLHKDIGPCR	1xCarbamidomethyl [C10]	Unique	24.6258	427.89593	3	1.326	0.000003465	1.1.1.1.1.1.1.1.1	193119.1406	321952.5313	151055.4063	204278.5469	383534.4375	473660.2188	276010.6875	255570.6875	239625.0625
Q80ZF8	Adhesion G protein-coupled receptor B3 OS=Mus musculus OX=10090 GN=Adgrb3 PE=1 SV=2	Q80ZF8	TCVSPYGTHCSGPLR	2xCarbamidomethyl [C2; C10]	Unique	33.1007	564.59277	3	1.924	0.000003465	1.1.1.1.1.1.1.1.1	85418.92969	27477.03906	67677.60156	10214.94336	20330.67383	82376.39063	35214.32031	46461.34375	54294.71094
Q80ZF8	Adhesion G protein-coupled receptor B3 OS=Mus musculus OX=10090 GN=Adgrb3 PE=1 SV=2	Q80ZF8	TLLDLTQR		Unique	50.7819	480.27966	2	0.944	0.00005185	1.1.1.1.1.1.1.1.1	540967.125	413783.5938	587060	212128.0156	309765.2813	787721.4375	480355.8125	376670	466330.8125
Q80ZF8	Adhesion G protein-coupled receptor B3 OS=Mus musculus OX=10090 GN=Adgrb3 PE=1 SV=2	Q80ZF8	TVYLCTDDNLRGADMDIVHPQER	1xCarbamidomethyl [C5]	Unique	58.4447	680.32038	4	1.555	0.000003465	1.1.1.1.1.1.1.1.1	323261.4375	750042.5625	192788.3438	439320.5938	592593.6875	1070172.25	580634.125	499357	668700.25
Q80ZF8	Adhesion G protein-coupled receptor B3 OS=Mus musculus OX=10090 GN=Adgrb3 PE=1 SV=2	Q80ZF8	VIVVTIRPEPK		Unique	46.0643	417.59917	3	1.656	0.000003465	1.1.1.1.1.1.1.1.1	581806.4375	698634.1875	692512.9375	458706.4688	576230.5625	886474.25	618209	510157.8438	571549.3125
Q80ZF8	Adhesion G protein-coupled receptor B3 OS=Mus musculus OX=10090 GN=Adgrb3 PE=1 SV=2	Q8CGM1; Q80ZF8	YSDLDFEK		NotUnique	38.7597	508.73225	2	0.947	0.00004976	1.1.1.1.1.1.1.1.1	956771.25	504646.75	937348.25	225619.0938	401490.4688	1046928.688	690100.125	619380.9375	655447.3125
Q80ZI6	E3 ubiquitin-protein ligase LRSAM1 OS=Mus musculus OX=10090 GN=Lrsam1 PE=1 SV=1	Q80ZI6	AAFEALQVK		Unique	47.4048	488.77632	2	0.957	0.0000445	1.1.1.1.1.1.1.1.1	5392475	5842351	3263168.75	3716331.5	7315811.5	9851790	4634247	5511697.5	6380497.5
Q80ZI6	E3 ubiquitin-protein ligase LRSAM1 OS=Mus musculus OX=10090 GN=Lrsam1 PE=1 SV=1	Q80ZI6	AISQILQESVMQK		Unique	62.4756	492.26939	3	2.272	0.000003465	1.1.1.1.1.1.1.1.1	84119.0625	61174.08984	64981.26563	47676.86719	84906.42969	135136.9688	74995.66406	102540.5234	57133.36328
Q80ZI6	E3 ubiquitin-protein ligase LRSAM1 OS=Mus musculus OX=10090 GN=Lrsam1 PE=1 SV=1	Q80ZI6	ISLDMLSR		Unique	58.2286	467.75487	2	0.827	0.0001172	1.1.1.1.1.1.1.1.1	545842.625	452586.5625	383616.6875	287997.9063	603806.75	927829.375	508964.9688	544109.125	609442.875
Q80ZI6	E3 ubiquitin-protein ligase LRSAM1 OS=Mus musculus OX=10090 GN=Lrsam1 PE=1 SV=1	Q80ZI6	LEQDLSER		Unique	21.4063	495.24837	2	0.745	0.0001757	1.1.1.1.1.1.1.1.1	192049.8438	69120.28906	203119.0469	26264.17969	71187.60156	175452.0156	68221.22656	121692.0391	144020.8281
Q80ZI6	E3 ubiquitin-protein ligase LRSAM1 OS=Mus musculus OX=10090 GN=Lrsam1 PE=1 SV=1	Q80ZI6	LIQMAYESQR		Unique	40.8339	619.8135	2	1.424	0.000003465	1.1.1.1.1.1.1.1.1	469173.9375	396265.1563	303989.7188	244351.875	439928.2187	646295.3125	443986.7813	410646.8125	479638.875
Q80ZI6	E3 ubiquitin-protein ligase LRSAM1 OS=Mus musculus OX=10090 GN=Lrsam1 PE=1 SV=1	Q80ZI6	LKELPDTLGELR		Unique	55.0536	461.93284	3	1.764	0.000003465	1.1.1.1.1.1.1.1.1	568328.5	387271.0313	505329.0625	281848.3125	363482.7188	688116.9375	472046.0625	408633.75	489584.9375
Q80ZI6	E3 ubiquitin-protein ligase LRSAM1 OS=Mus musculus OX=10090 GN=Lrsam1 PE=1 SV=1	Q80ZI6	LQEEGMER		Unique	19.988	496.22938	2	0.75	0.0001737	1.-.-.1.-.1.-.-.-	6755.733185	7954.195641	1829.147644	101806.0938	310277.0561	315307.875	1802.966625	1779.003806	3573.046169
Q80ZI6	E3 ubiquitin-protein ligase LRSAM1 OS=Mus musculus OX=10090 GN=Lrsam1 PE=1 SV=1	Q80ZI6	LQEEGMERR		Unique	17.8081	383.18895	3	1.226	0.000006775	-.1.-.1.1.1.1.1.1	1456.82159	4104.748707	1668.866657	106614.2266	215075.5156	334032.7188	162239.0781	193993.6875	204461.4063
Q80ZI6	E3 ubiquitin-protein ligase LRSAM1 OS=Mus musculus OX=10090 GN=Lrsam1 PE=1 SV=1	Q80ZI6	MSPGDLAK		Unique	28.0836	409.70743	2	1.02	0.00002305	1.1.1.1.1.1.1.1.1	311033.875	337311	254270.9844	221647.8906	251282.0156	368461.625	257376.625	296302.875	338865.9063
Q80ZI6	E3 ubiquitin-protein ligase LRSAM1 OS=Mus musculus OX=10090 GN=Lrsam1 PE=1 SV=1	Q80ZI6	MSPGDLAK	1xOxidation [M1]	Unique	19.1875	417.70471	2	0.337	0.001531	1.1.-.1.1.1.1.1.1	7311.557129	9090.275391	10486.62466	13598.24121	17974.09766	16074.01172	8881.126953	9385.141602	12109.75977
Q80ZI6	E3 ubiquitin-protein ligase LRSAM1 OS=Mus musculus OX=10090 GN=Lrsam1 PE=1 SV=1	Q80ZI6	NQLTHLPR		Unique	27.5899	489.77774	2	0.702	0.0002386	1.1.1.-.1.1.1.1.1	273555.6563	244031.375	233713.7188	453936.3452	259190.7031	523610.125	248707.9844	231949.0469	325094.8125
Q80ZI6	E3 ubiquitin-protein ligase LRSAM1 OS=Mus musculus OX=10090 GN=Lrsam1 PE=1 SV=1	Q80ZI6	QEQTRLEQDLSER		Unique	33.0187	544.60432	3	1.94	0.000003465	1.1.1.1.1.1.1.1.1	102200.8906	35551.75391	84318.5	20711.08984	41443.89844	105206.7266	59591.82422	64461.17578	79224.46875
Q80ZI6	E3 ubiquitin-protein ligase LRSAM1 OS=Mus musculus OX=10090 GN=Lrsam1 PE=1 SV=1	Q80ZI6	QREEELHGILAELEAK		Unique	66.1445	622.33045	3	2.435	0.000003465	1.1.1.1.1.1.1.1.1	34025.60547	13099.70898	4273.670898	17911.08008	50663.63281	45935.91016	24833.21289	35404.46875	28865.52344
Q80ZI6	E3 ubiquitin-protein ligase LRSAM1 OS=Mus musculus OX=10090 GN=Lrsam1 PE=1 SV=1	Q80ZI6	TLDISENEIQRLPQMLAHVR		Unique	80.893	591.56819	4	1.827	0.000003465	1.1.-.1.1.1.1.1.1	129798.7344	762769.9375	342076.161	429944.875	610940.9375	736350.625	460224.3125	242064.125	393827.4688
Q80ZI6	E3 ubiquitin-protein ligase LRSAM1 OS=Mus musculus OX=10090 GN=Lrsam1 PE=1 SV=1	Q80ZI6	VGVSEAGLQHEILR		Unique	51.9963	503.27895	3	2.426	0.000003465	1.1.1.1.1.1.1.1.1	812017.6875	684482.5625	556691.8125	341173.625	658461.8125	1251375.375	545615.125	617032.5	849172.5
Q80ZI6	E3 ubiquitin-protein ligase LRSAM1 OS=Mus musculus OX=10090 GN=Lrsam1 PE=1 SV=1	Q80ZI6	VGVSEAGLQHEILRR		Unique	47.7358	416.73615	4	1.224	0.000009579	1.1.1.1.1.-.1.1.1	199443.6563	384658.125	154995.375	174667.3281	351433.875	413029.187	460290	307518.4688	267823.375
Q80ZJ1	Ras-related protein Rap-2a OS=Mus musculus OX=10090 GN=Rap2a PE=1 SV=2	Q80ZJ1	ALAEEWGCPFMETSAK	1xCarbamidomethyl [C8]	Unique	69.7629	913.90844	2	2.358	0.000003465	-.1.-.1.1.1.1.1.1	1323.586791	2222.152632	2205.693819	335115.0938	466314.625	310595.375	294041.0625	272597.6875	229024.75
Q80ZJ1	Ras-related protein Rap-2a OS=Mus musculus OX=10090 GN=Rap2a PE=1 SV=2	Q80ZJ1	ALAEEWGCPFMETSAK	1xCarbamidomethyl [C8]; 1xOxidation [M11]	Unique	59.5858	614.93912	3	0.481	0.0007029	-.-.-.-.1.1.-.1.1	6038.241521	3389.421311	4622.403329	39922.849	18546.33594	37070.14063	9857.27718	8320.121094	19128.26953
Q80ZJ1	Ras-related protein Rap-2a OS=Mus musculus OX=10090 GN=Rap2a PE=1 SV=2	Q8BU31; Q80ZJ1	SALTVQFVTGTFIEKYDPTIEDFYRK		NotUnique	97.0371	767.8956	4	2.213	0.000003465	1.1.1.1.1.1.-.1.1	61511.47656	332036.3438	69189.39063	339428.4375	484380.0625	367198.875	75599.6051	32539.60938	122449.4063
Q80ZJ1	Ras-related protein Rap-2a OS=Mus musculus OX=10090 GN=Rap2a PE=1 SV=2	Q80ZJ1	SKTMVDELFAEIVR		Unique	93.7964	819.43194	2	0.525	0.0005894	-.-.-.-.-.1.1.1.1	3487.113521	4956.812077	10140.86057	2241.774355	1562.476276	1289.706726	87160.66406	92514.32812	103263.2188
Q80ZJ1	Ras-related protein Rap-2a OS=Mus musculus OX=10090 GN=Rap2a PE=1 SV=2	Q80ZJ1	VDLESEREVSSNEGR		Unique	27.5152	569.27118	3	2.038	0.000003465	1.1.1.1.1.1.1.1.1	87692.25	33776.44141	91329.34375	59445.93359	109720.3906	96701.66406	78197.10156	80051.09375	70879.72656
Q80ZJ1	Ras-related protein Rap-2a OS=Mus musculus OX=10090 GN=Rap2a PE=1 SV=2	Q80ZJ1	VPVILVGNK		Unique	49.384	469.80508	2	1.221	0.000009579	1.-.1.1.1.1.1.1.1	374263.7813	378365.1437	558754.8125	183978	399024.7813	441015.6875	369229.875	358781.5313	406496.3125
Q80ZJ1	Ras-related protein Rap-2a OS=Mus musculus OX=10090 GN=Rap2a PE=1 SV=2	Q80ZJ1	VPVILVGNKVDLESER		Unique	60.7476	589.67185	3	2.978	0.000003465	1.1.1.1.1.1.1.1.1	156114.375	75188.34375	185580.3281	86299.74219	175111.5	184351.625	136161.9531	288916.6406	156363.4219
Q80ZJ6	Protein zer-1 homolog OS=Mus musculus OX=10090 GN=Zer1 PE=1 SV=1	Q80ZJ6	EGGMPLLR		Unique	47.2852	436.73655	2	1.195	0.000009579	1.1.1.1.1.1.1.1.1	280617.2188	219892.5781	142764.625	96594.98438	143326.4844	252604.5	161452.9219	170565.5625	201627.9063
Q80ZJ6	Protein zer-1 homolog OS=Mus musculus OX=10090 GN=Zer1 PE=1 SV=1	Q80ZJ6	LVITALK		Unique	49.1916	379.2627	2	1.023	0.00002305	1.1.1.1.1.1.1.1.1	112104.6641	137817.9375	50334.42578	61417.9375	95428.82813	95778.875	90620.01562	83572.78125	85210.28125
Q80ZJ6	Protein zer-1 homolog OS=Mus musculus OX=10090 GN=Zer1 PE=1 SV=1	Q80ZJ6	NLDGTLGYLLDKETLR		Unique	79.3099	607.66305	3	2.392	0.000003465	1.1.1.1.1.1.1.1.1	512207.0938	386550.75	182190.7969	126423.0234	285247.1563	338149.4375	233440.8438	295168.625	365972.625
Q80ZJ6	Protein zer-1 homolog OS=Mus musculus OX=10090 GN=Zer1 PE=1 SV=1	Q80ZJ6	SFEPILR		Unique	50.9179	431.24509	2	0.657	0.0003219	1.1.1.1.1.1.1.1.1	415397.4063	375677.4688	228258.3594	148173.1563	227625.5938	366858.375	218080.9531	267735.6563	317916.4063
Q80ZJ6	Protein zer-1 homolog OS=Mus musculus OX=10090 GN=Zer1 PE=1 SV=1	Q80ZJ6	TDEEAGQTSTEPSK		Unique	14.5626	740.32601	2	3.261	0.000003465	1.1.1.1.1.1.1.1.-	72480.78906	74146.54688	41729.94922	21576.23047	50359.84375	77229.85156	47630.625	43777.88281	45720.69526
Q80ZK9	WD and tetratricopeptide repeats protein 1 OS=Mus musculus OX=10090 GN=Wdtc1 PE=1 SV=1	Q80ZK9	LWNPRPESEDLTGR		Unique	45.7717	557.28142	3	1.01	0.00002305	1.1.1.1.1.1.-.1.1	62631.35938	32682.6582	55912.89844	12366.41602	28661.41211	49181.55859	48291.80335	41422.50781	49410.92969
Q80ZK9	WD and tetratricopeptide repeats protein 1 OS=Mus musculus OX=10090 GN=Wdtc1 PE=1 SV=1	Q80ZK9	VVEDMEGASQANQR	1xOxidation [M5]	Unique	30.2398	517.23506	3	0.527	0.0005766	1.1.1.1.1.1.1.1.1	84765.49219	147589.1563	53710.62109	68857.89844	113077.8672	180522.25	104892.875	108836.7656	121215.0703
Q80ZW2	Protein THEM6 OS=Mus musculus OX=10090 GN=Them6 PE=1 SV=1	Q80ZW2	LQGWDDRAFYLEAR		Unique	65.0993	580.6216	3	1.772	0.000003465	1.1.1.1.1.1.1.1.1	174525.0625	317786.5625	92577.45313	244731.6719	269183.125	435781.8438	205795.75	227738.0781	263609.4688
Q80ZW2	Protein THEM6 OS=Mus musculus OX=10090 GN=Them6 PE=1 SV=1	Q80ZW2	RVEPPELPEDLKHWISYNETSSQLLR		Unique	83.4254	784.90704	4	2.598	0.000003465	1.1.1.1.1.1.1.1.1	212140.375	89019.75	102517.375	129890.7813	270978.5313	373485.5	107285.2656	226107.3906	98481.9375
Q80ZW2	Protein THEM6 OS=Mus musculus OX=10090 GN=Them6 PE=1 SV=1	Q80ZW2	VLPSDLDLLLHMNNAR		Unique	82.1036	607.66092	3	2.363	0.000003465	1.1.1.1.1.1.1.1.1	835401.5	823678.25	461833.3125	605009.5	1137470.375	1048648.625	738952.25	798682.8125	762614.125
Q80ZW2	Protein THEM6 OS=Mus musculus OX=10090 GN=Them6 PE=1 SV=1	Q80ZW2	VPCAVLR	1xCarbamidomethyl [C3]	Unique	31.927	407.73376	2	1.103	0.00001529	1.1.1.1.1.-.1.1.1	75606.32031	98498.26563	49464.30078	81757.75	115250.2656	171464.798	68732.46875	93577.19531	91525.71875
Q80ZW2	Protein THEM6 OS=Mus musculus OX=10090 GN=Them6 PE=1 SV=1	Q80ZW2	VRDLLAEQR		Unique	30.7618	550.315	2	1.043	0.00002305	1.1.1.1.1.1.1.1.1	244471.875	280377.8125	130978.5625	150946.5156	290930.0313	327550.5625	181549.8125	241001.5938	204434.8594
Q810A7	ATP-dependent RNA helicase DDX42 OS=Mus musculus OX=10090 GN=Ddx42 PE=1 SV=3	Q810A7	DILIDPIR		Unique	63.2366	477.78444	2	0.69	0.0002632	1.1.1.1.1.1.1.1.1	349423.625	286357.0625	358979.5313	90054.24219	136223.8438	188143.7344	252975.9375	239693.4531	233532.9844
Q810A7	ATP-dependent RNA helicase DDX42 OS=Mus musculus OX=10090 GN=Ddx42 PE=1 SV=3	Q810A7	ELLDLAMQNAWFR		Unique	94.3852	536.27337	3	1.2	0.000009579	1.1.1.1.1.1.1.1.1	130190.4141	57654.46484	107398.1953	15525.06641	25767.74023	41161.61328	48917.74609	49445.17188	49456.11719
Q810A7	ATP-dependent RNA helicase DDX42 OS=Mus musculus OX=10090 GN=Ddx42 PE=1 SV=3	Q810A7	GIRDDIEEEDDQEAYFR		Unique	51.4676	700.64337	3	2.08	0.000003465	1.1.1.1.-.1.1.1.1	263069.9375	126720.2109	302865.375	47275.49219	49714.21853	94044.20312	151380.9844	107692.7266	116296.3203
Q810A7	ATP-dependent RNA helicase DDX42 OS=Mus musculus OX=10090 GN=Ddx42 PE=1 SV=3	Q810A7	HGDGGRHGDGYRYPESGSR		Unique	17.4974	515.73241	4	0.762	0.000165	1.1.1.-.1.1.1.1.1	10180.81641	18590.49219	3827.660156	9576.004761	5243.207031	9219.691406	3921.340576	8605.388672	8070.925293
Q810A7	ATP-dependent RNA helicase DDX42 OS=Mus musculus OX=10090 GN=Ddx42 PE=1 SV=3	Q810A7	HGDGYRYPESGSR		Unique	17.6615	494.22344	3	1.677	0.000003465	1.1.1.1.1.1.1.1.1	235080.9844	122672.2969	219678.25	28493.25	34305.61719	116233.2188	108890.6406	127390.4453	150337.2031
Q810A7	ATP-dependent RNA helicase DDX42 OS=Mus musculus OX=10090 GN=Ddx42 PE=1 SV=3	Q810A7	KKDIPVLVATDVAAR		Unique	50.2337	532.65423	3	2.295	0.000003465	1.1.1.1.1.1.1.1.1	150218.2656	171404.875	139214.2344	34588.65234	40222.79688	135648.5313	90549.66406	88159.44531	136404.8906
Q810A7	ATP-dependent RNA helicase DDX42 OS=Mus musculus OX=10090 GN=Ddx42 PE=1 SV=3	Q810A7	KSEYTQPTPIQCQGVPVALSGR	1xCarbamidomethyl [C12]	Unique	52.9955	806.08118	3	3.225	0.000003465	1.1.1.1.1.1.1.1.1	156072.8906	140272.4531	133802.3281	26080.89453	44539.37891	66008.0625	99216.58594	96176.25781	108518.8594
Q810A7	ATP-dependent RNA helicase DDX42 OS=Mus musculus OX=10090 GN=Ddx42 PE=1 SV=3	Q810A7	LPQQSHSAFGAASSSSGFGK		Unique	38.4098	650.98152	3	3.273	0.000003465	1.1.1.1.1.1.1.1.1	50289.70313	27557.98828	43039.01172	6840.924805	12421.42871	21485.9082	17483.36914	26414.69336	30249.03711
Q810A7	ATP-dependent RNA helicase DDX42 OS=Mus musculus OX=10090 GN=Ddx42 PE=1 SV=3	Q810A7	NLEGANQHVSKELLDLAMQNAWFR		Unique	93.5988	696.8529	4	2.178	0.000003465	1.1.1.1.1.1.1.1.1	186976.7656	435711.7891	74215.73437	29646.39648	124296.2188	281725.4922	85582.82813	88731.69531	70211.76563
Q810A7	ATP-dependent RNA helicase DDX42 OS=Mus musculus OX=10090 GN=Ddx42 PE=1 SV=3	Q810A7	QTLLFSATFR		Unique	70.5865	592.32713	2	1.339	0.000003465	1.1.1.1.1.1.1.1.1	414087.5313	419872.0938	634290.9375	163828.9375	295536.9063	387258.3438	343001.7188	304167.5938	269164.875
Q810A7	ATP-dependent RNA helicase DDX42 OS=Mus musculus OX=10090 GN=Ddx42 PE=1 SV=3	Q810A7	SEYTQPTPIQCQGVPVALSGR	1xCarbamidomethyl [C11]	Unique	57.7084	763.38248	3	2.488	0.000003465	1.1.1.1.1.1.1.1.1	57390.32422	49165.67578	47226.23828	15421.29199	18827.41992	22282.39648	37572.47266	34504.58984	43569.75391
Q810A7	ATP-dependent RNA helicase DDX42 OS=Mus musculus OX=10090 GN=Ddx42 PE=1 SV=3	Q810A7	SIASHVRPDR		Unique	17.9292	379.87571	3	1.124	0.00001237	1.1.1.1.1.1.1.1.1	643485.75	759037.5	694812.9375	154395.6094	267498.9063	535308.5625	401395.8438	455451.5625	547285.125
Q810A7	ATP-dependent RNA helicase DDX42 OS=Mus musculus OX=10090 GN=Ddx42 PE=1 SV=3	Q810A7	TVINYDVAR		Unique	39.3191	525.78259	2	0.68	0.0002853	1.1.1.-.-.1.-.1.1	798337	280330.625	665195.125	3207.592649	2367.380453	9184.14661	447897.6272	424903.6563	467547
Q810A7	ATP-dependent RNA helicase DDX42 OS=Mus musculus OX=10090 GN=Ddx42 PE=1 SV=3	Q810A7	TVINYDVARDIDTHTHR		Unique	45.422	507.258	4	1.425	0.000003465	1.1.1.-.1.1.1.1.1	187653.9688	377188.625	112123.2734	204834.3184	111443.125	238522.2969	178560.7656	191559.9219	190469.2969
Q810A7	ATP-dependent RNA helicase DDX42 OS=Mus musculus OX=10090 GN=Ddx42 PE=1 SV=3	Q810A7	VVQGDIGEANEDVTQIVEILHSGPSK		Unique	87.718	912.1338	3	2.149	0.000003465	1.1.1.-.-.-.1.1.1	225217.5	191193.75	355814.4063	9250.130806	3755.330299	1691.516079	169932.0938	147286.6406	155602.6094
Q810B6	Rabankyrin-5 OS=Mus musculus OX=10090 GN=Ankfy1 PE=1 SV=2	Q810B6	AAEAILKR		Unique	23.4692	436.2716	2	0.505	0.0006424	1.1.1.-.1.1.1.1.1	241294	247033.3125	148182.875	187325.926	137183.9063	295885.3125	130097.4922	174341.5625	248002.6406
Q810B6	Rabankyrin-5 OS=Mus musculus OX=10090 GN=Ankfy1 PE=1 SV=2	Q810B6	DRQGLTPFACAMTYK	1xCarbamidomethyl [C10]	Unique	59.224	586.94936	3	0.45	0.0008189	1.1.1.-.1.-.1.1.1	15697.75977	18286.99805	6020.255859	3580.287529	7585.037109	2255.895659	6084.188477	8028.602539	17419.44141
Q810B6	Rabankyrin-5 OS=Mus musculus OX=10090 GN=Ankfy1 PE=1 SV=2	Q810B6	FQLQLLR		Unique	68.1099	459.28172	2	0.564	0.0004794	1.1.1.1.1.1.1.1.1	278878.8125	266060.1563	370968.5313	91353.96094	171615.5	251630.5938	281997.8438	219631.4219	211799.4375
Q810B6	Rabankyrin-5 OS=Mus musculus OX=10090 GN=Ankfy1 PE=1 SV=2	Q810B6	LLAIVAGLYEQEQYSDLK		Unique	87.96	685.03363	3	2.111	0.000003465	1.1.1.1.1.1.1.1.1	71048.03906	75511.60938	99495.10938	83243.29688	78703.92969	85674.03906	56342.34766	38081.89453	46335.07031
Q810B6	Rabankyrin-5 OS=Mus musculus OX=10090 GN=Ankfy1 PE=1 SV=2	Q810B6	NKWGETPLHTACR	1xCarbamidomethyl [C12]	Unique	31.0048	523.92453	3	2.315	0.000003465	1.1.1.1.1.1.1.1.1	155488.2969	186570.8281	86237.54688	69993.69531	130375.1484	135999.2813	140672.1563	142933.6563	134003.2188
Q810B6	Rabankyrin-5 OS=Mus musculus OX=10090 GN=Ankfy1 PE=1 SV=2	Q810B6	NLLLAGAK		Unique	42.5791	400.25551	2	1.06	0.00002305	1.1.1.1.1.1.1.1.1	680273.125	675058.9219	611808.7891	196194.9883	446829.5313	645106.1953	511317.0156	566613.1797	710867.2969
Q810B6	Rabankyrin-5 OS=Mus musculus OX=10090 GN=Ankfy1 PE=1 SV=2	Q810B6	QPGTNGEGEEEAR		Unique	15.3102	687.30013	2	2.322	0.000003465	1.1.1.1.1.1.1.1.1	57816.61328	44140.97656	59874.91016	12070.45508	38679.1875	59320.89844	41886.63672	41606.13281	52974.71875
Q810B6	Rabankyrin-5 OS=Mus musculus OX=10090 GN=Ankfy1 PE=1 SV=2	Q810B6	SALFLLEHQADINVR		Unique	70.3498	575.98113	3	1.834	0.000003465	1.1.1.1.1.1.1.1.1	294593.5625	337616.4063	272823.875	105882.2188	187344.7813	296254.6875	186008.4375	189665.6094	200974.75
Q810B7	SLIT and NTRK-like protein 5 OS=Mus musculus OX=10090 GN=Slitrk5 PE=2 SV=1	Q810B7	FPIYHLLLSGNLLSR		Unique	94.6775	581.66979	3	3.55	0.000003465	1.1.1.1.1.1.1.1.1	224897	275062.8125	311361.1563	153325.9688	331404.1875	382061.75	167826.2813	195407.0313	159591.3125
Q810B7	SLIT and NTRK-like protein 5 OS=Mus musculus OX=10090 GN=Slitrk5 PE=2 SV=1	Q810B7	LREPVLYSPPGAVFVEPNRNEYLELK		Unique	79.1308	758.15855	4	0.742	0.0001823	1.-.1.1.1.1.1.1.1	235541.3906	450541.6199	475762.0313	105695.3438	312248.25	545301.125	250841.9531	410476.7188	439467.5625
Q810B7	SLIT and NTRK-like protein 5 OS=Mus musculus OX=10090 GN=Slitrk5 PE=2 SV=1	Q810B7	RPHQYLHPGAGESR		Unique	20.8632	401.95637	4	2.13	0.000003465	1.1.1.1.1.1.1.1.1	122224.1094	219632.625	267629.9063	63384.37109	164863.4375	300946.375	143965.7031	193947.875	230567.4375
Q810C0	SLIT and NTRK-like protein 2 OS=Mus musculus OX=10090 GN=Slitrk2 PE=1 SV=1	Q810C0	DVTQLTR		Unique	25.9873	416.72962	2	0.688	0.0002675	1.1.1.-.1.1.1.1.1	574232.25	647987.375	710314.4375	1320599.592	876614.25	1349675.75	766557.625	803153	816173.5
Q810C0	SLIT and NTRK-like protein 2 OS=Mus musculus OX=10090 GN=Slitrk2 PE=1 SV=1	Q810C0	FVLLTHLDLR		Unique	73.9027	409.58001	3	1.723	0.000003465	1.1.1.1.1.1.1.1.1	444484.5938	667606.1875	375449.8438	367297.2188	688971.5625	1046216.938	235048.8594	302391.4063	263628.5625
Q810C0	SLIT and NTRK-like protein 2 OS=Mus musculus OX=10090 GN=Slitrk2 PE=1 SV=1	Q810C0	IYQLFLNGNLLTR		Unique	86.4584	522.29985	3	2.017	0.000003465	1.1.1.1.1.1.1.1.1	136384.5313	211860.0469	163681.3906	171858.8438	299679.5313	446811.7813	145963.6406	178067.5313	158533.4688
Q810C0	SLIT and NTRK-like protein 2 OS=Mus musculus OX=10090 GN=Slitrk2 PE=1 SV=1	Q810C0	KLYLTGNYLQTVYK		Unique	62.703	568.65068	3	1.71	0.000003465	1.1.1.1.1.1.1.1.-	191257.2188	451077.3125	503997.6563	299790.8438	751197.5625	726879.3125	372440.0625	472982.8125	365416.688
Q810C0	SLIT and NTRK-like protein 2 OS=Mus musculus OX=10090 GN=Slitrk2 PE=1 SV=1	Q810C0	NDLLEYSSLDLLHLGNNR		Unique	86.4584	696.02363	3	2.869	0.000003465	1.1.1.1.1.1.1.1.1	263020.6563	219564.2344	287738.1563	225743.0781	506650.375	341183.625	234415.25	288042.875	256319.75
Q810C0	SLIT and NTRK-like protein 2 OS=Mus musculus OX=10090 GN=Slitrk2 PE=1 SV=1	Q810C0	NNHFSHLPVK		Unique	27.5924	398.21226	3	1.651	0.000003465	1.1.1.1.1.1.1.1.1	132997.875	129689.3594	453300.5	217964.0938	345398.5156	1057368.344	473266.6719	263586.875	454090.625
Q810C0	SLIT and NTRK-like protein 2 OS=Mus musculus OX=10090 GN=Slitrk2 PE=1 SV=1	Q810C0	QATPREPELLYQNIAER		Unique	55.2006	676.68849	3	2.054	0.000003465	1.1.1.1.1.1.1.1.1	312648.5313	408026.2813	232886.8125	230084.3281	391687.1563	370256.3438	313792.7813	415176.9063	303935.2813
Q810C0	SLIT and NTRK-like protein 2 OS=Mus musculus OX=10090 GN=Slitrk2 PE=1 SV=1	Q810C0	QFAPSYESR		Unique	29.9595	542.75642	2	1.325	0.000003465	1.1.1.1.1.1.1.1.1	239177.5	299564.75	280258.5625	385054.1875	591986.4375	927493.625	415207.4375	362066.6563	459722.4063
Q810C0	SLIT and NTRK-like protein 2 OS=Mus musculus OX=10090 GN=Slitrk2 PE=1 SV=1	Q810C0	RQFAPSYESR		Unique	24.5081	620.80707	2	1.4	0.000003465	1.1.1.1.1.1.1.1.1	212675.9531	228977.2344	158613.9688	103392.9375	202812.3281	368238.6563	167365.2031	223812.8906	223046
Q810C0	SLIT and NTRK-like protein 2 OS=Mus musculus OX=10090 GN=Slitrk2 PE=1 SV=1	Q810C0	SLPDNIFGGTALTR		Unique	71.3695	731.38824	2	2.209	0.000003465	1.1.1.1.1.1.1.1.1	1388957.625	1426137	1462564.125	1377923.875	2598512.5	3817353.25	2033649.375	2096423.125	2063432.125
Q810J8	Zinc finger FYVE domain-containing protein 1 OS=Mus musculus OX=10090 GN=Zfyve1 PE=1 SV=2	Q810J8	KLDCKPDQHLK	1xCarbamidomethyl [C4]	Unique	17.4584	461.24662	3	1.761	0.000003465	1.1.1.1.1.1.1.1.1	52296.4375	71451.09375	38000.74219	69271.4375	45755.15625	52199.23828	44745.27734	41479.03516	94775.65625
Q810J8	Zinc finger FYVE domain-containing protein 1 OS=Mus musculus OX=10090 GN=Zfyve1 PE=1 SV=2	Q810J8	QYWFGNQDPVDTVVR		Unique	70.7763	608.62861	3	2.447	0.000003465	1.1.1.1.1.1.1.1.-	46148.6875	29486.07617	35007.07422	19520.62695	38891.97266	44993.50781	30148.82813	37983.33984	37304.06788
Q810J8	Zinc finger FYVE domain-containing protein 1 OS=Mus musculus OX=10090 GN=Zfyve1 PE=1 SV=2	Q810J8	SRQYWFGNQDPVDTVVR		Unique	61.4597	689.6731	3	2.482	0.000003465	1.1.1.1.1.1.1.1.1	31917.87305	66995.09375	14938.61523	22513.25586	55936.05078	113902.0469	30381.9375	37023.08984	47812.74219
Q810J8	Zinc finger FYVE domain-containing protein 1 OS=Mus musculus OX=10090 GN=Zfyve1 PE=1 SV=2	Q810J8	TEIVHVWPGTDAFLK		Unique	74.1135	571.63912	3	2.583	0.000003465	1.1.1.1.1.1.1.1.1	54291.25195	17719.79883	35768.83813	14442.58789	36065.07031	29909.66602	22635.24219	37022.37891	35215.95264
Q810J8	Zinc finger FYVE domain-containing protein 1 OS=Mus musculus OX=10090 GN=Zfyve1 PE=1 SV=2	Q810J8	TRPVPERGWGPAPVR		Unique	36.9721	558.97814	3	0.408	0.001004	1.1.1.1.1.1.1.1.1	11842.12012	50523.53125	4657.774414	19269.92383	43049.55078	42409.51953	4929.712891	28020.18945	34890.125
Q810J8	Zinc finger FYVE domain-containing protein 1 OS=Mus musculus OX=10090 GN=Zfyve1 PE=1 SV=2	Q810J8	VLAISDLVIYR		Unique	82.8992	631.37935	2	1.742	0.000003465	1.1.1.1.1.1.1.1.1	339479.8125	405399.6563	338661.6563	278981.25	420771.0313	498898.9063	370055.1563	288651.8438	289230.75
Q810U3	Neurofascin OS=Mus musculus OX=10090 GN=Nfasc PE=1 SV=1	Q810U3	AAPYWLDEPK		Unique	53.8704	595.29824	2	1.344	0.000003465	1.1.1.1.1.1.1.1.1	864534.6875	347077.1563	724516.75	180257.6094	390579.7813	944869.0625	600484.25	616135.5	641427.125
Q810U3	Neurofascin OS=Mus musculus OX=10090 GN=Nfasc PE=1 SV=1	Q810U3	AAPYWLDEPKNLILAPGEDGR		Unique	77.0089	775.73411	3	2.444	0.000003465	1.1.1.1.1.1.1.1.1	169072.2344	242120.9375	87190.85938	164067.9219	304108.0313	249046.9688	178295.4844	224086.8438	240444.8281
Q810U3	Neurofascin OS=Mus musculus OX=10090 GN=Nfasc PE=1 SV=1	Q810U3	AENQVRLEVKDPTR		Unique	31.7721	414.4771	4	1.291	0.000003465	1.1.1.1.1.1.1.1.1	127334.9766	486688.9063	94361.08594	228687.6563	459977.4688	572346.125	364793.25	294027.2813	387628.2188
Q810U3	Neurofascin OS=Mus musculus OX=10090 GN=Nfasc PE=1 SV=1	Q810U3	DLELTDLAER		Unique	59.1633	587.80123	2	1.344	0.000003465	1.-.1.1.1.1.1.1.1	675956.6875	691143.5463	470287.6875	294055.125	424073.1563	859576.25	681006.4375	532968.375	663915.0625
Q810U3	Neurofascin OS=Mus musculus OX=10090 GN=Nfasc PE=1 SV=1	Q810U3	DNILIECEAK	1xCarbamidomethyl [C7]	Unique	42.6457	602.79746	2	1.354	0.000003465	1.1.1.1.1.1.1.1.1	848101.75	303343.8125	646420.9375	135368.2656	173899.5938	625777.625	452277.3125	476500.4688	500518.5938
Q810U3	Neurofascin OS=Mus musculus OX=10090 GN=Nfasc PE=1 SV=1	Q810U3	EVAGDTIIFR		Unique	53.855	560.80364	2	1.307	0.000003465	1.1.1.1.1.1.1.1.1	648223.5625	207268.9531	579953.75	151496.7656	239137.1094	690351.5	456104.9375	410891.875	456090.4063
Q810U3	Neurofascin OS=Mus musculus OX=10090 GN=Nfasc PE=1 SV=1	Q810U3	FGTALSNR		Unique	27.3639	433.22996	2	0.881	0.00007661	1.1.1.1.1.1.1.1.1	827572.5	424255.625	682076.625	214470.75	526846.8125	1084850.25	515931.3125	604142.6875	717004.1875
Q810U3	Neurofascin OS=Mus musculus OX=10090 GN=Nfasc PE=1 SV=1	Q810U3	FHFTHTIQQK		Unique	29.813	643.83507	2	1.391	0.000003465	1.1.1.1.1.1.1.1.1	184732.8438	162489.2344	247325.1094	211176.0781	300637.9375	759802.4375	368687.75	222099.3594	365582.1875
Q810U3	Neurofascin OS=Mus musculus OX=10090 GN=Nfasc PE=1 SV=1	Q810U3	FPGSVNSAVLHLSPYVNYQFR		Unique	81.6197	799.07685	3	3.68	0.000003465	1.1.1.1.1.1.1.1.1	969354	519387.125	694452.75	281294.3125	727919.75	1071290.5	525470.0625	870571	714349.25
Q810U3	Neurofascin OS=Mus musculus OX=10090 GN=Nfasc PE=1 SV=1	Q810U3	GNPAPSFHWTR		Unique	44.0718	423.87561	3	1.541	0.000003465	1.1.1.1.1.1.1.1.1	713473.1875	536287.625	509960.5938	274989.25	584616.75	993486.125	518272.3125	523587.5938	656063.375
Q810U3	Neurofascin OS=Mus musculus OX=10090 GN=Nfasc PE=1 SV=1	Q810U3	GRPDRPRDLELTDLAER		Unique	46.2445	503.01833	4	1.637	0.000003465	1.1.1.1.1.1.1.1.1	241869.375	948186.875	131227.3125	399135.375	858639.875	1037430.063	645891.125	621430.6875	630847.3125
Q810U3	Neurofascin OS=Mus musculus OX=10090 GN=Nfasc PE=1 SV=1	Q810U3	GTTVQLECR	1xCarbamidomethyl [C8]	Unique	26.7194	532.2637	2	1.102	0.00001529	-.-.-.1.1.1.1.-.-	1172.999814	7883.143284	3079.501683	359033.4063	540771.1875	747302.4375	2353.449564	6807.274541	5960.443939
Q810U3	Neurofascin OS=Mus musculus OX=10090 GN=Nfasc PE=1 SV=1	Q810U3	LEVKDPTR		Unique	21.4193	479.27174	2	0.68	0.0002853	1.1.1.1.1.1.1.1.1	583910.8125	361470.8125	349704.0938	161194.6406	408730.8125	811203.25	338398.875	410491.6563	482969.5
Q810U3	Neurofascin OS=Mus musculus OX=10090 GN=Nfasc PE=1 SV=1	Q810U3	LTVSWLKDDEPLYIGNR		Unique	75.2737	673.6896	3	1.408	0.000003465	1.1.1.-.1.1.-.1.1	746982.1875	315685	314574.875	382814.1223	301949.3125	1010992.688	389001.5365	297748.125	447653.25
Q810U3	Neurofascin OS=Mus musculus OX=10090 GN=Nfasc PE=1 SV=1	Q810U3	MKKEDDSLTIFGVAER		Unique	56.8767	613.64878	3	2.409	0.000003465	1.1.1.1.1.1.1.1.1	151209.4844	42533.10547	122758.2656	28292.60938	59337.44531	128049.5781	95834.53906	105114.6484	109354.5156
Q810U3	Neurofascin OS=Mus musculus OX=10090 GN=Nfasc PE=1 SV=1	Q810U3	MPEDQVAK		Unique	18.9573	459.22346	2	1.189	0.000009579	1.1.1.1.1.1.1.1.1	888248.875	574993.4375	694071.875	265068.5	664426.5	1524378.75	650199.25	693520.5625	788866.5
Q810U3	Neurofascin OS=Mus musculus OX=10090 GN=Nfasc PE=1 SV=1	Q810U3	NKFGTALSNR		Unique	25.9784	554.29922	2	0.924	0.0000572	1.1.-.1.1.1.1.1.1	155608.4531	272182.0938	176395.5244	198102.2969	353496.6563	614755.375	209300.8594	308653.0313	280856.9688
Q810U3	Neurofascin OS=Mus musculus OX=10090 GN=Nfasc PE=1 SV=1	Q810U3	NLILAPGEDGR		Unique	46.1566	577.81181	2	1.674	0.000003465	1.1.1.1.1.1.1.1.1	635581.75	282548.1563	554575.625	131991.5	296539.25	616908.5	387059.5313	337767.9063	378068.9688
Q810U3	Neurofascin OS=Mus musculus OX=10090 GN=Nfasc PE=1 SV=1	Q810U3	QPNLETINLEWDHPEHPNGILIGYILR		Unique	94.2207	796.16577	4	3.378	0.000003465	1.1.1.1.1.1.1.1.1	221732.1094	337399.4063	155200.0938	119729.8984	282777.7813	434466.9375	65980.02344	68307.34375	58414.08203
Q810U3	Neurofascin OS=Mus musculus OX=10090 GN=Nfasc PE=1 SV=1	Q810U3	RGTTVQLECR	1xCarbamidomethyl [C9]	Unique	22.8886	610.3143	2	1.587	0.000003465	1.1.1.1.1.1.1.1.1	683443.5	682619.5156	356502.5625	287972.25	611628.75	1715630.063	586872.4375	677441.625	792269.5937
Q810U3	Neurofascin OS=Mus musculus OX=10090 GN=Nfasc PE=1 SV=1	Q810U3	SGGRPEEYEGEYQCFAR	1xCarbamidomethyl [C14]	Unique	40.5434	678.9582	3	3.299	0.000003465	1.1.1.1.1.1.1.1.1	336173	451364.4063	201168.9063	271522.8125	381217.0938	663976.375	438734.9688	328111.1875	558920.3125
Q810U3	Neurofascin OS=Mus musculus OX=10090 GN=Nfasc PE=1 SV=1	Q810U3	SGTLVIDFR		Unique	59.9413	504.27979	2	1.192	0.000009579	1.1.1.1.1.1.1.1.1	274400.8438	277506.125	187980.1094	160556.4688	312595.8438	585619.0625	195659.5469	197326.1094	235933.5781
Q810U3	Neurofascin OS=Mus musculus OX=10090 GN=Nfasc PE=1 SV=1	Q810U3	TPSFMYPQGTSSSQMVLR		Unique	65.1848	672.98882	3	2.849	0.000003465	1.1.1.1.1.1.1.1.1	592008.0547	518814.6875	335644.2402	317931.207	533496.9688	967746.6875	482317.3672	600384.4375	648488.6914
Q810U3	Neurofascin OS=Mus musculus OX=10090 GN=Nfasc PE=1 SV=1	Q810U3	TRLDCPFFGSPIPTLR	1xCarbamidomethyl [C5]	Unique	78.4516	626.32933	3	3.337	0.000003465	1.1.1.1.1.1.1.1.1	1020976.625	958653.25	664331.625	666613.4375	1290172	1700271.875	1033177.938	1067588	1119518.125
Q810U3	Neurofascin OS=Mus musculus OX=10090 GN=Nfasc PE=1 SV=1	Q810U3	TSGAPPESNPSDVKGEGTR		Unique	19.2241	629.30112	3	2.818	0.000003465	1.1.1.1.1.1.1.1.1	403341.3438	274441.4063	263010.375	152173.7344	311092.4063	758137.875	250460.7813	311104.5938	398064.0313
Q810U3	Neurofascin OS=Mus musculus OX=10090 GN=Nfasc PE=1 SV=1	Q810U3	VIAVNEVGSSHPSLPSER		Unique	46.038	626.66197	3	2.695	0.000003465	1.1.1.1.1.1.1.1.1	2246440	2663424	1724020.375	1016427.563	2273976.25	3851882.75	2374278.5	2177195.75	2704145.25
Q810U3	Neurofascin OS=Mus musculus OX=10090 GN=Nfasc PE=1 SV=1	Q810U3	VQAENDFGKGPEPDTIIGYSGEDLPSAPR		Unique	65.3155	1020.49108	3	3.602	0.000003465	1.1.1.1.1.1.1.1.1	886593.9375	728770	846649.25	470265.4688	801991.5625	1784682.125	901645.875	935188.375	888007.5
Q810U3	Neurofascin OS=Mus musculus OX=10090 GN=Nfasc PE=1 SV=1	Q810U3	VRQPNLETINLEWDHPEHPNGILIGYILR		Unique	90.5252	859.95829	4	4.284	0.000003465	1.1.1.1.1.1.1.1.1	130049.2813	326655.1563	59062.96484	76972.17969	231500.5781	508464.0938	67274.55469	78917.9375	64911.14844
Q810U4	Neuronal cell adhesion molecule OS=Mus musculus OX=10090 GN=Nrcam PE=1 SV=2	Q810U4	FIIEYEDAMHDAGLWR		Unique	82.7509	655.97673	3	2.759	0.000003465	1.1.1.1.1.1.1.1.1	49395.16016	26484.40039	23039.64258	19923.44727	23488.81641	44830.91797	23676.19141	26566.22461	28775.06055
Q810U4	Neuronal cell adhesion molecule OS=Mus musculus OX=10090 GN=Nrcam PE=1 SV=2	Q810U4	FIIEYEDAMHDAGLWR	1xOxidation [M9]	Unique	71.369	661.30856	3	2.387	0.000003465	-.-.1.1.-.1.1.-.-	3816.933288	9570.16047	63786.77344	40931.86328	34345.21961	84269.48438	52939.1875	6966.302035	2496.74556
Q810U4	Neuronal cell adhesion molecule OS=Mus musculus OX=10090 GN=Nrcam PE=1 SV=2	Q810U4	GFHTPEGVPSAPSSLK		Unique	46.2665	537.6106	3	1.745	0.000003465	1.1.1.1.1.1.1.1.1	168724.8438	115846.4922	239395.1406	247171.9844	401121.3438	603245.875	253926.2344	260144.5156	275397.4688
Q810U4	Neuronal cell adhesion molecule OS=Mus musculus OX=10090 GN=Nrcam PE=1 SV=2	Q810U4	LSPYVNYSFR		Unique	55.2325	623.31675	2	1.328	0.000003465	1.1.1.1.1.1.1.1.1	642613.125	450980.3438	483683	296676.9063	562061.4375	931442.4375	472021.0312	508987.5	651152.6875
Q810U4	Neuronal cell adhesion molecule OS=Mus musculus OX=10090 GN=Nrcam PE=1 SV=2	Q810U4	NLNFSTR		Unique	33.0999	426.22203	2	0.802	0.000131	1.1.1.1.1.1.1.1.1	160407.0469	160430.625	148580.2969	213455.9375	425005.0625	581585.375	192070.7188	295743.6875	311448.5625
Q810U4	Neuronal cell adhesion molecule OS=Mus musculus OX=10090 GN=Nrcam PE=1 SV=2	Q810U4	SMPSEASEQYLTK		Unique	39.5938	735.84235	2	2.02	0.000003465	1.1.1.1.1.1.1.1.1	428050.25	288517.0938	395724.0938	287487.375	348427.5313	745348.9375	415917.4375	343336.375	433031.5938
Q810U4	Neuronal cell adhesion molecule OS=Mus musculus OX=10090 GN=Nrcam PE=1 SV=2	Q810U4	SVQLTWTPGDDNNSPITK		Unique	58.9458	658.3249	3	2.492	0.000003465	1.1.1.1.-.1.1.1.1	45295.57422	12340.0166	43159.14453	8640.277344	14610.32842	53235.59766	26538.48047	25747.02344	35404.05859
Q810U4	Neuronal cell adhesion molecule OS=Mus musculus OX=10090 GN=Nrcam PE=1 SV=2	Q810U4	THGMLPGLQPYSHYALNVR		Unique	64.3048	718.70206	3	2.137	0.000003465	1.1.1.1.1.1.1.1.1	273245.6875	185115.1406	205381.75	807257.1563	1258913.313	485308.9063	758393.375	853708.1875	329461.4063
Q810U4	Neuronal cell adhesion molecule OS=Mus musculus OX=10090 GN=Nrcam PE=1 SV=2	Q810U4	VMAENSIGR		Unique	23.6395	488.74768	2	1.233	0.000006775	1.1.1.1.1.1.1.1.1	846958.4375	700309.8125	554738.25	505855.25	738298.125	1370761.625	683255	755073.75	883884.25
Q810U4	Neuronal cell adhesion molecule OS=Mus musculus OX=10090 GN=Nrcam PE=1 SV=2	Q810U4	VMAENSIGR	1xOxidation [M2]	Unique	18.9015	496.74484	2	1.246	0.000006775	1.1.-.1.1.1.1.1.1	22239.10938	21293.1875	16762.67168	41809.51172	49857.48438	50921.54297	27990.01172	32915.17188	40421.19141
Q810U4	Neuronal cell adhesion molecule OS=Mus musculus OX=10090 GN=Nrcam PE=1 SV=2	Q810U4	VVNGKGEGPASTDR		Unique	15.0176	462.90363	3	2.304	0.000003465	1.1.1.1.1.1.1.1.1	40982.63672	72965.30469	69223.07031	125371.2188	209303.5781	262590.9375	108683.4766	115403.9453	148057.5938
Q810U5	Coiled-coil domain-containing protein 50 OS=Mus musculus OX=10090 GN=Ccdc50 PE=1 SV=1	Q810U5	ASHRDQEWYDAEIAR		Unique	41.3576	616.28708	3	2.328	0.000003465	1.-.1.1.-.-.1.-.-	50592.46484	49641.78383	36772.28516	18234.58008	2380.732855	1566.800668	25343.11719	1243.191916	1827.621179
Q810U5	Coiled-coil domain-containing protein 50 OS=Mus musculus OX=10090 GN=Ccdc50 PE=1 SV=1	Q810U5	EAVSTPAR		Unique	16.9551	415.72204	2	1.141	0.00001237	1.1.1.1.1.1.1.1.1	69264.15625	26963.98047	98626.09375	14438.43848	24551.71484	45613.67188	43858.48047	45661.32422	51602.75391
Q811C2	Cysteine protease ATG4C OS=Mus musculus OX=10090 GN=Atg4c PE=2 SV=2	Q811C2	NVQDFERASEEITK		Unique	46.1684	555.94092	3	1.272	0.000003465	1.1.1.1.1.1.1.1.1	16881.82227	45996.6875	8580.128906	42354.00781	58095.32031	87376.29688	38020.02734	41168.17969	41987.57813
Q811D0	Disks large homolog 1 OS=Mus musculus OX=10090 GN=Dlg1 PE=1 SV=1	Q811D0	AASHEQAAAALK		Unique	18.4061	584.30955	2	2.597	0.000003465	1.1.1.1.1.1.1.1.1	338465.0469	286728.9219	265292.375	274500.4063	383903.7188	576855.6875	244552.5234	309072.4375	565543.9219
Q811D0	Disks large homolog 1 OS=Mus musculus OX=10090 GN=Dlg1 PE=1 SV=1	Q811D0; Q62108	ALFDYDK		NotUnique	44.0871	436.21334	2	0.5	0.0006522	1.-.1.1.1.1.1.1.1	335367.5625	447557.5096	426609.7813	83074.61719	180641.875	333694.5625	251516.4688	229944.5781	244176.4688
Q811D0	Disks large homolog 1 OS=Mus musculus OX=10090 GN=Dlg1 PE=1 SV=1	Q811D0; Q62108	ALFDYDKTK		NotUnique	37.438	550.78473	2	1.091	0.00001818	1.1.1.1.1.1.1.1.1	1005871.375	580907.1875	700066.75	181444.9531	796515.125	1778147.5	691591	833287.8125	979266
Q811D0	Disks large homolog 1 OS=Mus musculus OX=10090 GN=Dlg1 PE=1 SV=1	Q811D0	ALFDYDKTKDSGLPSQGLNFR		Unique	65.6717	791.40085	3	2.63	0.000003465	1.1.1.1.1.1.1.1.1	583941.4375	1959010.313	698801.9375	1815621.75	1370905.219	4647123.875	1336257.719	1522256.406	1616083.75
Q811D0	Disks large homolog 1 OS=Mus musculus OX=10090 GN=Dlg1 PE=1 SV=1	Q811D0	ALHLLEEYR		Unique	50.1538	381.87685	3	1.492	0.000003465	1.1.1.1.1.1.1.1.1	4000154.688	4174725.875	4184851.5	1743938.75	4375020.25	9079355.25	3451211.875	3769373.438	5441429.25
Q811D0	Disks large homolog 1 OS=Mus musculus OX=10090 GN=Dlg1 PE=1 SV=1	Q811D0	ALHLLEEYRSK		Unique	45.8251	453.58567	3	1.573	0.000003465	-.1.-.1.1.1.-.1.1	8322.738121	4817.879092	1335.104064	442892.5	629663.3125	1244411.625	532787.0976	369316.2813	675639.1875
Q811D0	Disks large homolog 1 OS=Mus musculus OX=10090 GN=Dlg1 PE=1 SV=1	Q811D0	DSGLPSQGLNFR		Unique	51.9552	645.82555	2	1.704	0.000003465	1.1.1.1.1.1.1.1.1	2944829	1250460.75	2601171.5	613505.4375	1443487.375	3342082.25	1648898	2178917.5	2168655.5
Q811D0	Disks large homolog 1 OS=Mus musculus OX=10090 GN=Dlg1 PE=1 SV=1	Q811D0	FGDILHVINASDDEWWQAR		Unique	90.9822	758.03114	3	3.332	0.000003465	1.1.1.1.1.1.1.1.1	252200.1719	358742.25	304945.8984	203768.4805	469911.0313	651070.7813	276308.5313	311842.375	298910.0313
Q811D0	Disks large homolog 1 OS=Mus musculus OX=10090 GN=Dlg1 PE=1 SV=1	Q811D0	FIEAGQYNNHLYGTSVQSVR		Unique	50.691	761.71014	3	2.896	0.000003465	1.1.1.1.1.1.1.1.1	2021573.25	1034613.625	2205795.25	574428.3125	1105790.125	2735554.75	1323648.625	1540851.875	1880760.5
Q811D0	Disks large homolog 1 OS=Mus musculus OX=10090 GN=Dlg1 PE=1 SV=1	Q811D0	GLKHVTSNASDSESSYR		Unique	20.4468	613.29293	3	1.06	0.00002305	1.1.1.1.1.1.1.1.1	28393.91797	37855.53906	27444.28516	15904.27832	33110.73438	22318.43555	26463.01367	27975.84375	28126.23828
Q811D0	Disks large homolog 1 OS=Mus musculus OX=10090 GN=Dlg1 PE=1 SV=1	Q811D0	GNSGLGFSIAGGTDNPHIGDDSSIFITK		Unique	75.4798	926.45087	3	3.408	0.000003465	1.1.1.1.1.1.1.1.1	3553562.188	2351725.875	2904507.125	1257793.188	2901518.5	5056889.375	2310038	2537140.813	2819022.063
Q811D0	Disks large homolog 1 OS=Mus musculus OX=10090 GN=Dlg1 PE=1 SV=1	Q811D0	HVTSNASDSESSYR		Unique	16.1768	513.89404	3	2.275	0.000003465	1.1.1.1.1.1.1.1.1	113131.0234	41694.12891	144697.6563	39933.10547	83610.0625	131327.7656	92862.16406	74222.17188	80848.20312
Q811D0	Disks large homolog 1 OS=Mus musculus OX=10090 GN=Dlg1 PE=1 SV=1	Q811D0	IHDLREQMMNSSVSSGSGSLR		Unique	43.9781	764.3671	3	4.201	0.000003465	1.1.1.1.1.1.1.1.1	813793.0313	1652428.063	678713.25	176884.7031	285518	1365427	759720.125	847281.1875	1252613.125
Q811D0	Disks large homolog 1 OS=Mus musculus OX=10090 GN=Dlg1 PE=1 SV=1	Q811D0	IIEGGAAHKDGKLQIGDK		Unique	27.3486	463.25856	4	1.82	0.000003465	-.1.-.-.1.1.-.-.1	4531.73329	3129.056955	5554.701609	314761.4926	232231.6875	278413.75	1335.576895	1370.174009	2944.513988
Q811D0	Disks large homolog 1 OS=Mus musculus OX=10090 GN=Dlg1 PE=1 SV=1	Q811D0	IISVNSVDLR		Unique	52.515	558.32458	2	1.519	0.000003465	1.1.1.1.1.1.1.1.1	1910126.625	2285961.25	1758175.25	1211976.75	2495478.75	4171535.75	2075437.5	2360836.25	2547837.25
Q811D0	Disks large homolog 1 OS=Mus musculus OX=10090 GN=Dlg1 PE=1 SV=1	Q811D0	IITGGAAAQDGR		Unique	20.8404	565.30195	2	2.161	0.000003465	1.1.1.1.1.1.1.1.1	2940931	2307879.5	2912087.5	1354174.5	2715849.5	4747119	2657610	2643072	2876553
Q811D0	Disks large homolog 1 OS=Mus musculus OX=10090 GN=Dlg1 PE=1 SV=1	Q811D0	IITGGAAAQDGRLR		Unique	29.5029	466.93168	3	1.718	0.000003465	-.1.-.1.1.1.1.1.1	3024.056926	7976.044139	2424.368642	499784.7812	650082.125	690504.0625	443609.4375	553590.8125	456329
Q811D0	Disks large homolog 1 OS=Mus musculus OX=10090 GN=Dlg1 PE=1 SV=1	Q811D0	LLAVNSVCLEEVTHEEAVTALK	1xCarbamidomethyl [C8]	Unique	78.2013	809.09261	3	2.493	0.000003465	1.1.1.-.1.1.1.-.1	1951919.125	219710.7656	1000938.25	600379.0217	613082.5	869197.875	1672807.625	1451472.988	1458412.875
Q811D0	Disks large homolog 1 OS=Mus musculus OX=10090 GN=Dlg1 PE=1 SV=1	Q811D0	LQIAQLYPISIFIKPK		Unique	98.1713	624.71686	3	3.459	0.000003465	1.1.1.1.1.1.1.1.1	1539434	1677322.375	1921296.25	1826518.125	2369410.5	3743413.75	1848954.5	2239879	2355506.5
Q811D0	Disks large homolog 1 OS=Mus musculus OX=10090 GN=Dlg1 PE=1 SV=1	Q811D0	LSQTEDR		Unique	14.5151	424.70873	2	0.091	0.005179	1.1.1.1.1.1.1.1.1	7049.689941	6958.637207	9103.292969	3099.211914	24521.30469	9246.597656	8454.356445	5330.760254	7581.812988
Q811D0	Disks large homolog 1 OS=Mus musculus OX=10090 GN=Dlg1 PE=1 SV=1	Q811D0	NAGQAVTIVAQYRPEEYSR		Unique	52.4835	718.0305	3	1.707	0.000003465	1.1.1.1.1.1.1.1.1	2498551.969	192302.4688	3447162.75	852491.1094	2333280.938	3382763	1797205.5	2105938.094	2570827.281
Q811D0	Disks large homolog 1 OS=Mus musculus OX=10090 GN=Dlg1 PE=1 SV=1	Q811D0	NTSDFVYLK		Unique	49.3423	543.77697	2	0.929	0.00005185	1.1.1.1.1.1.1.1.1	2349986.25	1398064.125	2610351.5	938390.0625	1880312.5	3741651.5	1940542.625	1919998.75	2595094.75
Q811D0	Disks large homolog 1 OS=Mus musculus OX=10090 GN=Dlg1 PE=1 SV=1	Q811D0	QIIEEQSGPYIWVPAK		Unique	69.845	619.99681	3	3.014	0.000003465	1.1.1.1.1.1.1.1.1	449916.9688	363501.3125	540862.5	237142.9063	345376.375	558921.4375	325283.7188	452898.8125	539713.5625
Q811D0	Disks large homolog 1 OS=Mus musculus OX=10090 GN=Dlg1 PE=1 SV=1	Q811D0	QIIEEQSGPYIWVPAKEKL		Unique	70.3608	743.40367	3	2.982	0.000003465	-.1.1.1.1.1.1.1.1	364145.7604	716225.375	194599.2969	322553.2188	462478.9375	1056266.25	365014.75	503463.25	603102
Q811D0	Disks large homolog 1 OS=Mus musculus OX=10090 GN=Dlg1 PE=1 SV=1	Q811D0	QVTPDGESDEVGVIPSK		Unique	42.5103	878.93414	2	3.38	0.000003465	1.1.1.1.1.1.1.1.1	374848.9375	283105.625	393754.5	163375.9219	363994.6875	655528.875	361842.9063	353797.2188	526269.9375
Q811D0	Disks large homolog 1 OS=Mus musculus OX=10090 GN=Dlg1 PE=1 SV=1	Q811D0	QVTPDGESDEVGVIPSKR		Unique	38.3972	638.32505	3	3.44	0.000003465	1.1.1.1.1.1.1.1.1	643923.8125	491113.8125	652193.5625	525088.1875	942930.4375	1168318.75	633217.3125	1010830.438	627023.125
Q811D0	Disks large homolog 1 OS=Mus musculus OX=10090 GN=Dlg1 PE=1 SV=1	Q811D0	RDYEVDGRDYHFVTSR		Unique	39.9646	672.31654	3	1.401	0.000003465	1.1.1.1.1.1.1.1.1	249940	913085.8125	609114.9219	324686.4844	364485.6563	986009.0938	625878.875	263415.6875	299095.25
Q811D0	Disks large homolog 1 OS=Mus musculus OX=10090 GN=Dlg1 PE=1 SV=1	Q811D0	RLQIAQLYPISIFIKPK		Unique	91.4469	676.75029	3	2.583	0.000003465	1.1.1.1.1.1.1.1.1	406334.9063	463535.0156	383647.5781	363876.7344	718951.125	1192375.5	381901.6406	463876.8594	385915.9375
Q811D0	Disks large homolog 1 OS=Mus musculus OX=10090 GN=Dlg1 PE=1 SV=1	Q811D0	SKLSQTEDRQLR		Unique	19.9799	487.59877	3	0.441	0.0008514	-.1.-.1.1.1.1.1.-	2845.329188	89774.10156	1331.820605	75973.5	94068.70313	284830.25	96284.64844	83778.59375	84718.10277
Q811D0	Disks large homolog 1 OS=Mus musculus OX=10090 GN=Dlg1 PE=1 SV=1	Q811D0	SMENIMEMNK		Unique	47.8304	613.76437	2	0.82	0.0001172	1.1.1.1.1.1.1.1.1	308751.6875	199913.3594	203343.2969	142150.7656	259080.2031	423342.5938	211649.8594	246408.1563	248485.7813
Q811D0	Disks large homolog 1 OS=Mus musculus OX=10090 GN=Dlg1 PE=1 SV=1	Q811D0	SMENIMEMNKR		Unique	41.0642	461.54547	3	1.736	0.000003465	1.1.1.1.1.1.1.1.1	4860700.625	5289784.125	4013845.25	2407734.25	5460926.75	9072269.5	4571287.625	5057234.5	6122484.75
Q811D0	Disks large homolog 1 OS=Mus musculus OX=10090 GN=Dlg1 PE=1 SV=1	Q811D0	TRGDKGEIPDDMGSK		Unique	22.9616	535.92318	3	2.313	0.000003465	1.1.1.1.1.1.1.1.1	22957811.68	16606396.19	14651645.86	15207797.2	18834278.95	177970.3125	13474511.02	20147034.13	19596287.81
Q811D0	Disks large homolog 1 OS=Mus musculus OX=10090 GN=Dlg1 PE=1 SV=1	Q811D0	VNEADVRDVTHSK		Unique	23.1474	735.37089	2	2.816	0.000003465	1.1.1.1.1.1.1.1.1	1156686	1471250.5	922615.875	959354.5937	1720926.313	3121704.188	1313999.625	1501826.906	1620701.813
Q811G0	Protein PTHB1 OS=Mus musculus OX=10090 GN=Bbs9 PE=1 SV=2	Q811G0	TPAPLQHLDTLLDGTYK		Unique	77.9488	628.3347	3	1.574	0.000003465	1.1.1.1.1.1.1.-.1	8043.537598	14453.33594	17345.51172	6161.624023	8756.72168	8359.879883	8922.450195	9296.917727	9684.741211
Q811I0	ATP synthase mitochondrial F1 complex assembly factor 1 OS=Mus musculus OX=10090 GN=Atpaf1 PE=1 SV=1	Q811I0	TDALGKQPVSK		Unique	19.0946	381.88381	3	1.743	0.000003465	1.1.1.1.1.1.1.1.1	239962.2344	206311.3906	183205.1719	120730.5469	220202.8438	284230.875	181037.7188	179342.8125	195391.6875
Q811J3	Iron-responsive element-binding protein 2 OS=Mus musculus OX=10090 GN=Ireb2 PE=1 SV=2	Q811J3	HGGLLNFVAR		Unique	57.1473	542.30652	2	0.515	0.0006093	1.1.1.1.1.1.1.1.1	17672.24023	32753.66797	25692.04297	12284.24902	17884.38477	25217.44141	16573.44531	19919.26953	22567.61914
Q811J3	Iron-responsive element-binding protein 2 OS=Mus musculus OX=10090 GN=Ireb2 PE=1 SV=2	Q811J3	WSSGAFK		Unique	32.211	391.69521	2	0.819	0.0001172	1.1.1.1.1.1.1.1.1	39366.72266	50716.08984	37923.09375	17705.92188	35529.87109	49671.22656	29351.67383	34370.74219	48015.82813
Q811L6	Microtubule-associated serine/threonine-protein kinase 4 OS=Mus musculus OX=10090 GN=Mast4 PE=1 SV=3	Q811L6	ATAQMEERLK		Unique	41.3848	588.80578	2	0.334	0.001543	1.1.1.1.1.1.1.1.1	187225.9531	187924.4375	208695.3281	69719.77344	156755.9688	261080.75	166780.5625	175461.7656	131371.875
Q811L6	Microtubule-associated serine/threonine-protein kinase 4 OS=Mus musculus OX=10090 GN=Mast4 PE=1 SV=3	Q811L6	EQTSQRPGGSGPQQPPPTK		Unique	16.8513	659.66438	3	1.831	0.000003465	1.1.1.1.1.1.1.1.1	47318.66016	10365.96777	49853.98828	2821.081055	4685.378906	15610.67773	23156.47461	20380.98828	26969.53125
Q811L6	Microtubule-associated serine/threonine-protein kinase 4 OS=Mus musculus OX=10090 GN=Mast4 PE=1 SV=3	Q9R1L5; O55047; Q3U214; Q9WUT3; Q7TPS0; Q60592; Q8C0P0; P18653; Q8C0V0; Q811L6; P18654	ITDFGLSK		NotUnique	43.581	440.74224	2	0.836	0.000113	1.1.1.1.1.1.1.1.1	629285.625	480395.1875	470710.0625	164887.9531	403737.4375	637135	427231.2813	429711.3125	535827.625
Q811L6	Microtubule-associated serine/threonine-protein kinase 4 OS=Mus musculus OX=10090 GN=Mast4 PE=1 SV=3	Q811L6	KGDSTSLREPSSANLK		Unique	24.2524	563.96383	3	1.236	0.000006775	1.1.1.1.1.1.1.1.1	136760.9844	45548.69531	110925.8672	11404.58496	20092.51172	59369.27734	56317.33203	58822.22656	78652.78125
Q811L6	Microtubule-associated serine/threonine-protein kinase 4 OS=Mus musculus OX=10090 GN=Mast4 PE=1 SV=3	Q811L6	KHSLEVTQEEVQR		Unique	25.0866	528.27737	3	1.755	0.000003465	1.1.1.-.-.1.1.1.1	16204.37109	4343.065918	27488.85938	3799.17407	1087.125067	11272.02246	13000.38477	11532.45508	11441.33594
Q811L6	Microtubule-associated serine/threonine-protein kinase 4 OS=Mus musculus OX=10090 GN=Mast4 PE=1 SV=3	Q811L6	QESVDDLDRDKLK		Unique	28.7632	520.93368	3	1.465	0.000003465	1.1.1.-.1.1.1.1.1	36194.26953	8825.316406	35234.65234	10109.44947	7514.320313	19191.29883	16890.66211	16774.7168	21228.52734
Q811L6	Microtubule-associated serine/threonine-protein kinase 4 OS=Mus musculus OX=10090 GN=Mast4 PE=1 SV=3	Q811L6	SLPLSSEKDFVVR		Unique	53.9727	492.94007	3	1.217	0.000009579	1.1.1.1.1.1.1.1.1	316741.6563	209686.5	281777.0938	47878.28516	97628.5	206821.3438	180200.7813	243982.2188	214609.7969
Q811L6	Microtubule-associated serine/threonine-protein kinase 4 OS=Mus musculus OX=10090 GN=Mast4 PE=1 SV=3	Q811L6	SQMIKSDSLPSFR		Unique	48.8244	499.25697	3	1.745	0.000003465	1.1.1.1.1.1.1.1.1	28485.54492	67407.41406	11820.47559	17982.00586	35004.07422	56042.10938	27921.23242	40457.79688	39921.02734
Q811P8	Rho GTPase-activating protein 32 OS=Mus musculus OX=10090 GN=Arhgap32 PE=1 SV=2	Q811P8	DFAFYNPR		Unique	53.9645	515.2431	2	1.007	0.00002305	1.1.1.1.1.1.1.1.1	351244.75	307565.875	440067.9063	94869.95313	235615.3438	281603.875	330837.125	348005.4688	375872.9688
Q811P8	Rho GTPase-activating protein 32 OS=Mus musculus OX=10090 GN=Arhgap32 PE=1 SV=2	Q811P8	ERPDWEETLSAMAR		Unique	67.8658	564.26714	3	1.999	0.000003465	1.1.1.1.1.1.1.1.1	417810.5625	493403.3125	378108.8125	204312.5156	269748.875	506112.625	362252.6563	324687.75	405929.375
Q811P8	Rho GTPase-activating protein 32 OS=Mus musculus OX=10090 GN=Arhgap32 PE=1 SV=2	Q811P8	FSDAVSAATDEER		Unique	32.8727	699.31258	2	2.553	0.000003465	1.1.1.1.1.1.1.1.1	1175711	1198028.125	956715.375	379762.9063	854860.9375	1569067.75	803175.875	911602.0625	1026243.938
Q811P8	Rho GTPase-activating protein 32 OS=Mus musculus OX=10090 GN=Arhgap32 PE=1 SV=2	Q811P8	GADVPEIPGDLTLK		Unique	66.9873	712.88536	2	1.634	0.000003465	1.1.1.1.1.1.1.1.1	1011176.938	979919.8125	740558.1875	293656.5	572028.25	921950.75	588367.8125	583551.9375	783472.5625
Q811P8	Rho GTPase-activating protein 32 OS=Mus musculus OX=10090 GN=Arhgap32 PE=1 SV=2	Q811P8	GGFGGAGMGAYVPSGFVHPQSR		Unique	65.7347	712.67328	3	0.964	0.00003635	1.1.-.1.1.1.1.1.1	500032.9375	533413.375	663109.5101	93953.14062	326041.2813	809960.3125	386933	447558.125	582075.9375
Q811P8	Rho GTPase-activating protein 32 OS=Mus musculus OX=10090 GN=Arhgap32 PE=1 SV=2	Q811P8	GMPDTSEPSNYHNSGK		Unique	21.4431	574.24597	3	1.094	0.00001529	1.1.1.1.1.1.1.1.1	260511.5781	143286.3594	202882.2656	33794.625	90034.83594	199340.0938	135342.9375	147233.875	169272.1719
Q811P8	Rho GTPase-activating protein 32 OS=Mus musculus OX=10090 GN=Arhgap32 PE=1 SV=2	Q811P8	IHDVIQQLPPPHYR		Unique	45.6299	571.64598	3	1.814	0.000003465	1.1.1.1.1.1.1.1.1	995566.125	1289982.031	826220.1875	418944.2188	737129.5	1312757.5	869256.3438	841463.4688	1032656.781
Q811P8	Rho GTPase-activating protein 32 OS=Mus musculus OX=10090 GN=Arhgap32 PE=1 SV=2	Q811P8	ISAVMQEGAASLSRPK		Unique	41.1901	548.96277	3	2.77	0.000003465	1.1.1.1.1.1.1.1.1	580482.125	985497.8125	516295.375	235404.5	458542.6563	862926.6875	640497.1875	666953.5625	824374.375
Q811P8	Rho GTPase-activating protein 32 OS=Mus musculus OX=10090 GN=Arhgap32 PE=1 SV=2	Q811P8	KLHDMGCSLPEHR	1xCarbamidomethyl [C7]	Unique	26.0292	527.2535	3	1.546	0.000003465	1.1.1.1.1.1.1.1.1	320423.375	197419.6563	187672.9531	121513.8828	219888.8281	288958.2813	217062.4688	239044.1719	224686.6875
Q811P8	Rho GTPase-activating protein 32 OS=Mus musculus OX=10090 GN=Arhgap32 PE=1 SV=2	Q811P8	KLQRNESEPSEMK		Unique	17.5547	525.93157	3	0.717	0.0002164	1.1.1.1.1.1.1.1.1	59466.5	179212.3281	33295.18359	70085.8125	120188.8438	136882.8906	94799.78906	89334.35938	113503.3594
Q811P8	Rho GTPase-activating protein 32 OS=Mus musculus OX=10090 GN=Arhgap32 PE=1 SV=2	Q811P8; Q80YF9	LLTLEEAQAR		NotUnique	45.819	572.32218	2	1.248	0.000006775	1.1.1.1.1.1.1.1.1	575958.375	591893.5625	492413.9375	234356.5625	329157.875	595736.75	427106.5313	478114.75	515982.3125
Q811P8	Rho GTPase-activating protein 32 OS=Mus musculus OX=10090 GN=Arhgap32 PE=1 SV=2	Q811P8	MLALALAESAQQASSQTLK		Unique	77.9579	654.35086	3	2.387	0.000003465	1.1.1.1.-.1.1.1.1	569540.9375	213772.5156	563356.25	88820.02344	273278.2927	334661.1875	300120.375	299810.5	359981.4375
Q811P8	Rho GTPase-activating protein 32 OS=Mus musculus OX=10090 GN=Arhgap32 PE=1 SV=2	Q811P8	NESEPSEMK		Unique	16.705	525.72404	2	1.492	0.000003465	1.1.1.1.1.1.1.1.1	796787.6875	471205.625	714901.6875	145407.3594	262662.2188	676907.4375	566768.0625	464801.5625	534841.875
Q811P8	Rho GTPase-activating protein 32 OS=Mus musculus OX=10090 GN=Arhgap32 PE=1 SV=2	Q640N3; Q811P8; Q80YF9; A6X8Z5	NLAIVWAPNLLR		NotUnique	90.8298	690.41155	2	1.461	0.000003465	1.1.1.1.1.1.1.1.1	1116178.625	1530989.25	1104627.125	588457.125	1163182.875	1318236.875	677599.625	661666.5625	512196.4375
Q811P8	Rho GTPase-activating protein 32 OS=Mus musculus OX=10090 GN=Arhgap32 PE=1 SV=2	Q811P8	SDPGKTGLLSVAEGK		Unique	44.0773	486.93135	3	2.311	0.000003465	1.1.1.1.1.1.1.1.1	51631.85938	39222.69141	52086.70703	15899.27441	25114.33398	35444.375	30843.30078	36653.40234	42524.13672
Q811P8	Rho GTPase-activating protein 32 OS=Mus musculus OX=10090 GN=Arhgap32 PE=1 SV=2	Q811P8	SDVLKDSPESVTQMLTAYLSR		Unique	97.9088	780.73003	3	3.577	0.000003465	1.1.1.-.1.1.1.1.1	364645.9805	422090.7734	295725.4531	392431.3971	379581.8555	425590.0781	217553.3906	343005.4141	261990.4219
Q811P8	Rho GTPase-activating protein 32 OS=Mus musculus OX=10090 GN=Arhgap32 PE=1 SV=2	Q811P8	SFFNLGK		Unique	57.0905	406.7187	2	0.767	0.0001606	1.1.1.1.1.1.1.1.1	1894252.375	2002965.125	1554275.375	927942.125	1553120.375	2402390.75	1565984.625	1628154.375	1834540.25
Q811P8	Rho GTPase-activating protein 32 OS=Mus musculus OX=10090 GN=Arhgap32 PE=1 SV=2	Q811P8	SLLVSSPSTK		Unique	34.9716	509.79258	2	1.431	0.000003465	1.1.1.1.1.1.1.1.1	1234069.75	1222826.625	982683.9688	453109.0156	698441.3125	891129.2813	856664.4375	886980	984902.1875
Q811P8	Rho GTPase-activating protein 32 OS=Mus musculus OX=10090 GN=Arhgap32 PE=1 SV=2	Q811P8	SPTQLQLGK		Unique	32.5728	486.2798	2	1.125	0.00001237	1.1.1.1.1.1.1.1.1	322027	161445.7188	294119.2813	60642.04688	97274.28906	169253.5156	216745.5625	250360.5625	272130.5938
Q811P8	Rho GTPase-activating protein 32 OS=Mus musculus OX=10090 GN=Arhgap32 PE=1 SV=2	Q811P8	SPVGSWR		Unique	29.4724	394.70606	2	0.772	0.0001535	1.1.1.1.1.1.1.1.1	732560.875	613177.625	609669.8125	132175.5	347490.9688	792892.3125	476107.7813	428379.5	781543.75
Q811P8	Rho GTPase-activating protein 32 OS=Mus musculus OX=10090 GN=Arhgap32 PE=1 SV=2	Q811P8	SSIHSEEDDFVPELHR		Unique	47.9333	474.97332	4	2.646	0.000003465	1.1.1.1.1.1.1.1.1	1089970.25	552044.625	1019512	182250.0938	284133.5625	758457.6875	568858.6875	568600.5625	782175
Q811P8	Rho GTPase-activating protein 32 OS=Mus musculus OX=10090 GN=Arhgap32 PE=1 SV=2	Q811P8	SVEERDVINR		Unique	22.2687	406.21388	3	1.02	0.00002305	1.1.1.1.1.1.1.1.1	182211.4063	97361.59375	149527.0156	45396.01953	70154.64063	103559.0703	95882.60938	110558.6094	125058.5781
Q811P8	Rho GTPase-activating protein 32 OS=Mus musculus OX=10090 GN=Arhgap32 PE=1 SV=2	Q640N3; Q811P8	TLEFLMR		Unique	63.5362	455.2466	2	1.048	0.00002305	1.1.1.1.1.1.1.1.1	1078166.385	1641095.594	1015773.806	426500.9395	869753.0234	1153307.719	875044.502	921152.3789	1203208.648
Q811P8	Rho GTPase-activating protein 32 OS=Mus musculus OX=10090 GN=Arhgap32 PE=1 SV=2	Q811P8	TQAQVSSPIVTENK		Unique	33.305	751.39641	2	2.507	0.000003465	1.1.1.1.1.1.1.1.1	1044334.719	1050459.5	1111181.156	1048993.25	1820587.125	1936118.75	1266548.961	1411610.5	1343900.781
Q811P8	Rho GTPase-activating protein 32 OS=Mus musculus OX=10090 GN=Arhgap32 PE=1 SV=2	Q811P8	TQAQVSSPIVTENKYIEVGEGPAALQGK		Unique	63.0367	972.17678	3	2.862	0.000003465	1.1.1.-.1.1.1.1.1	656378.4375	779729.0625	327133.5625	497979.6963	359116.0625	409715.8438	608928.125	698637.1875	636798.625
Q811P8	Rho GTPase-activating protein 32 OS=Mus musculus OX=10090 GN=Arhgap32 PE=1 SV=2	Q811P8	TYATALGQGAFLPTELSLPHPDTQIHAE		Unique	86.1511	993.50138	3	1.542	0.000003465	1.1.1.1.1.1.1.1.1	509904.4688	381261.1563	432114.4063	85523.07812	196424.1563	317961.1563	422067.0625	401858.6563	641018
Q811P8	Rho GTPase-activating protein 32 OS=Mus musculus OX=10090 GN=Arhgap32 PE=1 SV=2	Q811P8	VEYVSSLGSSVR		Unique	44.3772	641.83534	2	1.646	0.000003465	1.1.1.1.1.1.1.1.1	507140.3125	246624	478260.4063	85984.07813	126982.5781	311655.625	240786.7344	293369.9063	302414.0938
Q811P8	Rho GTPase-activating protein 32 OS=Mus musculus OX=10090 GN=Arhgap32 PE=1 SV=2	Q811P8	VLSTWWR		Unique	60.4549	474.25829	2	0.704	0.0002363	1.1.1.1.1.1.1.1.1	959006	788762.375	838678.0625	244858.4063	452515.5	866533.125	565966.3125	670703.125	665847.75
Q811P8	Rho GTPase-activating protein 32 OS=Mus musculus OX=10090 GN=Arhgap32 PE=1 SV=2	Q811P8	VPQSVTNSVPKPVSK		Unique	32.7324	522.96645	3	2.315	0.000003465	1.1.1.1.1.1.1.1.1	1747094.75	2071361.75	1562889	513421.9375	1161037	2398701.75	1322259.875	1499798.875	1856292.5
Q811P8	Rho GTPase-activating protein 32 OS=Mus musculus OX=10090 GN=Arhgap32 PE=1 SV=2	Q811P8	VVYAFSPK		Unique	41.9566	455.75511	2	1.015	0.00002305	1.1.1.1.-.1.1.1.1	1402936.5	489681.5313	1238764.75	207966.875	511233.329	943637.1875	714662.6875	405947.1875	871438
Q811P8	Rho GTPase-activating protein 32 OS=Mus musculus OX=10090 GN=Arhgap32 PE=1 SV=2	Q811P8	YGIVDGIYR		Unique	52.9055	528.27973	2	1.228	0.000006775	1.1.1.1.1.1.1.1.1	1359732.625	1475711.125	1160025	516267.3438	945874.375	1681530.25	1058557.5	1251216	1303079.125
Q811P8	Rho GTPase-activating protein 32 OS=Mus musculus OX=10090 GN=Arhgap32 PE=1 SV=2	Q811P8	YNTYVAPGR		Unique	27.4466	520.76149	2	0.875	0.00007906	1.1.1.1.1.-.1.-.1	348876.2813	328686.5625	285889.7188	111250.7656	212040.8438	220310.5973	247757.4063	327604.0424	319462.4375
Q811S7	Upstream-binding protein 1 OS=Mus musculus OX=10090 GN=Ubp1 PE=1 SV=1	Q811S7	AENNDGIHIILK		Unique	48.6223	446.24526	3	1.998	0.000003465	1.1.1.1.1.1.1.1.1	110333.7188	87960.10937	109157.8672	41475.64063	49951.69141	91781.72656	58644.01953	74904.42969	99213.95313
Q811S7	Upstream-binding protein 1 OS=Mus musculus OX=10090 GN=Ubp1 PE=1 SV=1	Q811S7	KLASVFNIPFHQINQVYR		Unique	77.7118	725.40058	3	2.692	0.000003465	1.1.1.1.1.1.1.1.1	67056.57813	57722.89844	50645.18359	26633.96289	28164.02344	85315.21094	43737.78906	42620.56641	46338.36719
Q812A2	SLIT-ROBO Rho GTPase-activating protein 3 OS=Mus musculus OX=10090 GN=Srgap3 PE=1 SV=1	Q812A2	AAACPSSPHKIPLSR	1xCarbamidomethyl [C4]	Unique	27.7139	531.28415	3	2.395	0.000003465	1.1.1.1.1.1.1.1.1	457408.6563	433387.3438	344037	139796.0156	179437.1406	423808.0625	312574	295184.4688	310041.5625
Q812A2	SLIT-ROBO Rho GTPase-activating protein 3 OS=Mus musculus OX=10090 GN=Srgap3 PE=1 SV=1	Q812A2	ADSEASSGPLLDDKASSK		Unique	28.096	593.28667	3	3.159	0.000003465	1.-.1.1.1.-.1.1.-	59436.35156	78080.46876	74751.51562	5190.121582	5827.899414	5706.602902	30649.76367	34296.26563	31874.51579
Q812A2	SLIT-ROBO Rho GTPase-activating protein 3 OS=Mus musculus OX=10090 GN=Srgap3 PE=1 SV=1	Q812A2	AEIELEYSRSLEK		Unique	27.242	522.93797	3	0.183	0.003259	1.1.1.1.1.1.1.1.1	430151.9688	296195.125	576970.75	96407.10156	148285.7031	294723.0625	321622.9063	324059.4375	379770.1875
Q812A2	SLIT-ROBO Rho GTPase-activating protein 3 OS=Mus musculus OX=10090 GN=Srgap3 PE=1 SV=1	Q812A2	ALTEGLSMR		Unique	41.8448	489.25801	2	0.951	0.00004709	1.1.1.1.1.1.1.1.1	550850.5	469381.1875	488643.4063	135757.0781	253431.2188	500351.4688	349932.0313	380409.9063	395189.3438
Q812A2	SLIT-ROBO Rho GTPase-activating protein 3 OS=Mus musculus OX=10090 GN=Srgap3 PE=1 SV=1	Q812A2	CLEQQSESR	1xCarbamidomethyl [C1]	Unique	15.8192	568.75388	2	1.378	0.000003465	1.1.1.1.1.-.1.-.1	66031.5	75502.39844	50322.01563	24184.74219	22784.48242	21709.35598	35642.66797	49691.48435	98431.67188
Q812A2	SLIT-ROBO Rho GTPase-activating protein 3 OS=Mus musculus OX=10090 GN=Srgap3 PE=1 SV=1	Q812A2	DHATLNDIFMNNVIVR		Unique	78.215	624.6526	3	2.366	0.000003465	1.1.1.1.1.1.1.1.1	531296.25	714431.8125	644708.625	217186.2031	356705.9688	480361.6563	522204.4688	550789.9375	516006.2813
Q812A2	SLIT-ROBO Rho GTPase-activating protein 3 OS=Mus musculus OX=10090 GN=Srgap3 PE=1 SV=1	Q812A2	ELEGPVYEK		Unique	32.2633	532.26875	2	0.973	0.00003635	1.1.1.-.1.1.1.1.1	910818.375	999128.6875	962215.4375	558134.1691	443984.6875	711538.6875	707714.3125	689785.875	783207.25
Q812A2	SLIT-ROBO Rho GTPase-activating protein 3 OS=Mus musculus OX=10090 GN=Srgap3 PE=1 SV=1	Q812A2	ERFQDLISTIK		Unique	30.5182	450.58546	3	0.084	0.005335	1.1.1.1.1.1.1.1.1	63225.95703	64041.33203	67287.83594	15584.17773	35372.36328	41901.71484	39063.05859	59115.62891	67009.79687
Q812A2	SLIT-ROBO Rho GTPase-activating protein 3 OS=Mus musculus OX=10090 GN=Srgap3 PE=1 SV=1	Q812A2	FINLYGLQQQGIFR		Unique	85.7197	566.3107	3	2.24	0.000003465	1.1.1.1.1.1.1.1.1	604479.3125	710237.0625	517039.7188	174524.4219	459146.5938	458484.375	380928.875	363333.125	476323.1875
Q812A2	SLIT-ROBO Rho GTPase-activating protein 3 OS=Mus musculus OX=10090 GN=Srgap3 PE=1 SV=1	Q812A2	FKEYVNGSNLITK		Unique	44.5262	504.93992	3	2.06	0.000003465	1.1.1.1.1.1.1.1.1	462119.4063	556214.0625	424816.125	151031.5156	269702.3438	522661.8438	320558.8125	382546.4063	515245.5312
Q812A2	SLIT-ROBO Rho GTPase-activating protein 3 OS=Mus musculus OX=10090 GN=Srgap3 PE=1 SV=1	Q812A2	FQDLISTIK		Unique	58.3982	532.80303	2	1.425	0.000003465	1.1.1.1.1.1.1.1.1	822994.125	902636.25	918739.4375	335076.5938	516607.4375	662036.0625	695539	710146.875	787998.125
Q812A2	SLIT-ROBO Rho GTPase-activating protein 3 OS=Mus musculus OX=10090 GN=Srgap3 PE=1 SV=1	Q812A2	FQDLISTIKLENPADR		Unique	71.2395	620.66736	3	2.582	0.000003465	1.1.1.1.1.1.1.1.1	107369.3047	123253.0938	75962.57812	45444.31641	58543.29688	87287.52344	67945.25	78005.875	117867.1563
Q812A2	SLIT-ROBO Rho GTPase-activating protein 3 OS=Mus musculus OX=10090 GN=Srgap3 PE=1 SV=1	Q812A2; Q91Z69	GLENPLFPK		NotUnique	58.4526	507.78467	2	1.387	0.000003465	1.1.1.1.1.1.1.1.1	1946765.75	1580282.625	1710965.5	390886.6875	937275	1469638.375	1171269.625	1205290.125	1324962.875
Q812A2	SLIT-ROBO Rho GTPase-activating protein 3 OS=Mus musculus OX=10090 GN=Srgap3 PE=1 SV=1	Q812A2	LATLKIENEEVRK		Unique	36.1935	514.96638	3	1.398	0.000003465	1.1.1.1.1.1.1.1.1	240301.3906	578525.0625	139402.5313	154959.9688	239420.3281	315485.8438	214696.5313	333594.7188	321023.1875
Q812A2	SLIT-ROBO Rho GTPase-activating protein 3 OS=Mus musculus OX=10090 GN=Srgap3 PE=1 SV=1	Q812A2	LENPADR		Unique	18.4503	407.70636	2	0.219	0.002718	1.1.1.1.-.1.1.1.1	205744.9063	241852.25	245579.6406	78146.70313	67250.08999	159132.4375	163511.6719	165675.6094	186361.6094
Q812A2	SLIT-ROBO Rho GTPase-activating protein 3 OS=Mus musculus OX=10090 GN=Srgap3 PE=1 SV=1	Q812A2	LQLLQDLQEFFR		Unique	98.7507	517.28386	3	2.236	0.000003465	1.1.1.1.1.1.1.1.1	149454.7656	144167.3906	118013.7422	27510.74414	66721.42188	81333.25	34509.32422	29333.77148	22867.30078
Q812A2	SLIT-ROBO Rho GTPase-activating protein 3 OS=Mus musculus OX=10090 GN=Srgap3 PE=1 SV=1	Q812A2	LSQISEDVIR		Unique	45.587	580.31956	2	1.427	0.000003465	1.1.1.1.1.1.1.1.1	652665.875	691440.75	581799	253955.3906	489801.7813	621423.6875	441125.8125	525179.25	639304.8125
Q812A2	SLIT-ROBO Rho GTPase-activating protein 3 OS=Mus musculus OX=10090 GN=Srgap3 PE=1 SV=1	Q812A2	RKAEIELEYSR		Unique	32.9278	465.25269	3	2.301	0.000003465	1.1.1.1.1.1.1.1.1	588670.8125	663888.3125	619806.125	211586.6563	430549.2188	484099.5938	494202.9688	528216.25	430796.9375
Q812A2	SLIT-ROBO Rho GTPase-activating protein 3 OS=Mus musculus OX=10090 GN=Srgap3 PE=1 SV=1	Q812A2	SAASETYMSK		Unique	20.0733	537.74235	2	1.542	0.000003465	1.1.1.1.1.1.1.1.1	419912.4375	334199.9688	553833.8125	102759.4844	154915.8906	306850.875	260430.2188	332812.5938	294768.0625
Q812A2	SLIT-ROBO Rho GTPase-activating protein 3 OS=Mus musculus OX=10090 GN=Srgap3 PE=1 SV=1	Q812A2	SDGAAIPR		Unique	21.3949	393.70879	2	1.141	0.00001237	1.1.1.1.1.1.1.1.1	74249.48438	93627.14844	78284.21777	28828.4834	46039.34277	65132.09375	66523.38672	75839.35156	74965.06445
Q812A2	SLIT-ROBO Rho GTPase-activating protein 3 OS=Mus musculus OX=10090 GN=Srgap3 PE=1 SV=1	Q812A2	SGELSMNLLR		Unique	59.8249	560.29515	2	1.288	0.000003465	1.1.1.-.1.1.1.1.1	747668.75	382315.5938	501460.6563	476854.8854	274657.9063	655348.8125	272030.4063	335255.2813	459364.3125
Q812A2	SLIT-ROBO Rho GTPase-activating protein 3 OS=Mus musculus OX=10090 GN=Srgap3 PE=1 SV=1	Q812A2	SSSSSSSGVGSPAVTPTEK		Unique	24.9002	876.41802	2	3.715	0.000003465	1.1.1.1.1.1.1.1.1	664251.375	461907.7188	677263.4375	152996.8281	224488.2344	564104.4375	449962.5938	481516.4375	517901.0938
Q812A2	SLIT-ROBO Rho GTPase-activating protein 3 OS=Mus musculus OX=10090 GN=Srgap3 PE=1 SV=1	Q812A2	STESIKSAASETYMSK		Unique	32.7161	573.94194	3	2.661	0.000003465	1.1.1.1.1.1.1.1.1	59483.45313	204953.8281	41738.21875	68556.5	113932.1172	165116.5625	108458.4688	105745.5469	116626.5625
Q812A2	SLIT-ROBO Rho GTPase-activating protein 3 OS=Mus musculus OX=10090 GN=Srgap3 PE=1 SV=1	Q812A2	VPGSQVEVNDIK		Unique	35.4667	642.84335	2	2.618	0.000003465	1.1.1.1.1.1.1.1.1	1078854	993412.125	1306661.125	351106.5313	754944	1489316.875	976276.5	936937.75	912508.1875
Q812A2	SLIT-ROBO Rho GTPase-activating protein 3 OS=Mus musculus OX=10090 GN=Srgap3 PE=1 SV=1	Q812A2	YYIHDVSDLIDCCDLGFHASLAR	2xCarbamidomethyl [C12; C13]	Unique	80.2786	685.81737	4	1.168	0.000009579	1.-.1.1.-.1.1.1.-	246430.6875	106888.4652	83166.92969	34556.69141	79365.62517	136761.6563	73928.91406	74735.97656	72611.05402
Q812A5	Proline-rich protein 5 OS=Mus musculus OX=10090 GN=Prr5 PE=1 SV=2	Q812A5	EPGAAGTDERGTQQR		Unique	14.8256	524.91687	3	1.377	0.000003465	-.1.-.1.1.1.-.1.1	2035.270221	5386.544434	1946.268989	5092.409668	10194.91211	11559.12305	6262.205438	4807.142578	8506.169922
Q8BFP9	[Pyruvate dehydrogenase (acetyl-transferring)] kinase isozyme 1, mitochondrial OS=Mus musculus OX=10090 GN=Pdk1 PE=1 SV=2	Q8BFP9	ALSTESVERLPVYNK		Unique	49.3894	569.30883	3	1.307	0.000003465	1.1.1.1.1.1.1.1.1	72580.23438	157223.625	30172.97656	103061.9063	209335.7188	166016	103084.8047	107156.1641	127987.1094
Q8BFP9	[Pyruvate dehydrogenase (acetyl-transferring)] kinase isozyme 1, mitochondrial OS=Mus musculus OX=10090 GN=Pdk1 PE=1 SV=2	Q9JK42; Q8BFP9	FSPSPLSMK		NotUnique	47.4609	497.25728	2	1.102	0.00001529	1.1.1.1.1.1.1.1.1	848479.9375	777266.6875	531107.75	400106.4688	906354.5625	1371938.625	676151.0625	806644.875	878106.25
Q8BFP9	[Pyruvate dehydrogenase (acetyl-transferring)] kinase isozyme 1, mitochondrial OS=Mus musculus OX=10090 GN=Pdk1 PE=1 SV=2	Q8BFP9	LFNYMYSTAPRPR		Unique	54.1347	539.2735	3	1.009	0.00002305	1.-.1.1.1.-.1.1.1	177160.25	95916.12958	120554.4063	227042	226328.8125	153392.8619	194612.8125	179485.0625	218412.8906
Q8BFP9	[Pyruvate dehydrogenase (acetyl-transferring)] kinase isozyme 1, mitochondrial OS=Mus musculus OX=10090 GN=Pdk1 PE=1 SV=2	Q8BFP9	MLLNQHSLLFGGK		Unique	65.267	486.6025	3	2.006	0.000003465	1.1.1.1.1.1.1.1.1	459976.1563	474297.4063	229333.2656	373720.2188	526683.3125	584637.625	444221.7188	420274.1563	488360.5
Q8BFP9	[Pyruvate dehydrogenase (acetyl-transferring)] kinase isozyme 1, mitochondrial OS=Mus musculus OX=10090 GN=Pdk1 PE=1 SV=2	Q8BFP9	TSFMFLR		Unique	68.0021	451.23364	2	0.758	0.0001668	1.1.1.1.1.1.1.1.1	254356.5625	316227.1875	209040.6406	253910.4844	459693.3438	530260.3125	363515.7813	330967.1563	359527.9375
Q8BFQ4	WD repeat-containing protein 82 OS=Mus musculus OX=10090 GN=Wdr82 PE=1 SV=1	Q8BFQ4	KYGVDLIR		Unique	41.2757	482.28469	2	0.724	0.0002003	1.1.1.1.1.1.1.1.1	264956.625	257802.5156	162454.375	148004.375	250035.6094	598816.75	233133.2344	207832.4219	291168.7188
Q8BFQ4	WD repeat-containing protein 82 OS=Mus musculus OX=10090 GN=Wdr82 PE=1 SV=1	Q8BFQ4	LTDSVLR		Unique	32.2561	402.23449	2	0.619	0.0003735	1.1.1.1.1.1.1.1.1	422432	233915.6563	389462.1875	169112.2188	294954.375	539244.9375	308062.125	281748.6875	370751.0938
Q8BFQ4	WD repeat-containing protein 82 OS=Mus musculus OX=10090 GN=Wdr82 PE=1 SV=1	Q8BFQ4	TCEWTGLK	1xCarbamidomethyl [C2]	Unique	39.0393	497.73674	2	0.268	0.002154	1.1.1.1.1.1.1.1.1	305922.8125	346375.4063	184993.2344	188419.5156	292043.1875	390042.0625	243604.375	256969.2656	323030.375
Q8BFQ4	WD repeat-containing protein 82 OS=Mus musculus OX=10090 GN=Wdr82 PE=1 SV=1	Q8BFQ4	YGVDLIR		Unique	49.553	418.23704	2	0.545	0.000527	1.1.1.1.1.1.1.1.1	452400.1875	469462.375	471505.4688	370699.2188	703771.9375	691164.6875	393118.9063	408057.875	565591.375
Q8BFQ4	WD repeat-containing protein 82 OS=Mus musculus OX=10090 GN=Wdr82 PE=1 SV=1	Q8BFQ4	YTHAANTVVYSSNKIDDTIR		Unique	42.501	567.78711	4	2.192	0.000003465	1.1.-.1.1.1.-.1.1	259482.3281	414415.3437	425840.6194	247502.625	368314.0313	438077.7188	418860.2764	353892.3438	536981.5625
Q8BFQ8	Glutamine amidotransferase-like class 1 domain-containing protein 1 OS=Mus musculus OX=10090 GN=Gatd1 PE=1 SV=1	Q8BFQ8	AIDFVDVTESNAR		Unique	56.4189	718.85437	2	1.376	0.000003465	1.1.1.1.1.1.1.1.1	382913.125	410717.75	249885.7188	367141.9688	496306.1563	771192	361593.0313	504999.8438	461073.1875
Q8BFQ8	Glutamine amidotransferase-like class 1 domain-containing protein 1 OS=Mus musculus OX=10090 GN=Gatd1 PE=1 SV=1	Q8BFQ8	YHALLIPSCPGALTDLASSGSLAR	1xCarbamidomethyl [C9]	Unique	82.3371	824.09648	3	2.184	0.000003465	1.1.1.1.1.1.1.1.1	129922.5156	367938.0625	228694.5156	397230.625	434522.625	834244.0625	423212.5	371513.1875	232325.7188
Q8BFR5	Elongation factor Tu, mitochondrial OS=Mus musculus OX=10090 GN=Tufm PE=1 SV=1	Q8BFR5	AEAGDNLGALVR		Unique	47.5507	593.31489	2	2.239	0.000003465	1.1.1.1.1.1.1.1.1	2264635.75	1336406.25	1926794.75	1044222.313	1721596.625	1863630.125	1705748.5	1938867.125	2047640.875
Q8BFR5	Elongation factor Tu, mitochondrial OS=Mus musculus OX=10090 GN=Tufm PE=1 SV=1	Q8BFR5	DKPHVNVGTIGHVDHGK		Unique	27.4257	603.98303	3	4.012	0.000003465	1.1.1.1.1.1.1.1.1	1624355.375	372603.4375	867906.5312	194187.8203	933488.375	1064719.25	613121.6875	1100050.125	1021452.75
Q8BFR5	Elongation factor Tu, mitochondrial OS=Mus musculus OX=10090 GN=Tufm PE=1 SV=1	Q8BFR5	DKPHVNVGTIGHVDHGKTTLTAAITK		Unique	44.3548	678.37073	4	3.448	0.000003465	1.1.1.1.1.1.1.1.1	1642004.219	3729561.938	521163.8438	2975161.375	4245545	4490410.813	2181494.656	2992812.625	2925302.75
Q8BFR5	Elongation factor Tu, mitochondrial OS=Mus musculus OX=10090 GN=Tufm PE=1 SV=1	Q8BFR5	DLDKPFLLPVESVYSIPGR		Unique	89.9332	715.72467	3	1.307	0.000003465	1.1.1.1.1.1.1.1.1	239622.8281	70319.41406	302949.0938	94013.27344	240187.7188	119126.0469	295446.7813	285937.8438	216363.4844
Q8BFR5	Elongation factor Tu, mitochondrial OS=Mus musculus OX=10090 GN=Tufm PE=1 SV=1	Q8BFR5	DLDKPFLLPVESVYSIPGRGTVVTGTLER		Unique	91.6337	790.4329	4	1.344	0.000003465	-.1.1.1.1.1.1.1.1	73478.97184	262001	41872.34766	225401.6875	408524.9688	431864.0625	231696.0313	129495.7578	163443.5313
Q8BFR5	Elongation factor Tu, mitochondrial OS=Mus musculus OX=10090 GN=Tufm PE=1 SV=1	Q8BFR5	DPELGVK		Unique	25.9323	379.20822	2	0.577	0.0004481	1.1.1.1.1.1.1.1.1	711664.8125	443372.25	646557.3125	373630.4375	688545.5	622913.125	654489.375	632509.0625	663554.1875
Q8BFR5	Elongation factor Tu, mitochondrial OS=Mus musculus OX=10090 GN=Tufm PE=1 SV=1	Q8BFR5	EHLLLAK		Unique	32.4348	412.25533	2	1.033	0.00002305	1.1.1.1.1.1.1.1.1	1836205.75	1641803	1375710.125	1549901.25	2004732.625	3164737.5	1758020.625	1673421.5	2055914.75
Q8BFR5	Elongation factor Tu, mitochondrial OS=Mus musculus OX=10090 GN=Tufm PE=1 SV=1	Q8BFR5	ELAMPGEDLK		Unique	47.6615	551.77641	2	0.798	0.0001354	1.1.1.1.1.1.1.1.1	320516.6563	198449.3281	285480.9688	116358.4531	286805.9375	337479.3438	231340.0313	221228.7031	286772.3438
Q8BFR5	Elongation factor Tu, mitochondrial OS=Mus musculus OX=10090 GN=Tufm PE=1 SV=1	Q8BFR5	ELAMPGEDLKLSLILR		Unique	87.6358	600.00993	3	2.486	0.000003465	1.1.1.1.1.1.1.1.1	127813.8281	192308.7969	75641.82813	107163.7031	196309.2813	184788.5469	50340.23047	41619.44141	25517.12695
Q8BFR5	Elongation factor Tu, mitochondrial OS=Mus musculus OX=10090 GN=Tufm PE=1 SV=1	Q8BFR5	FKKYEEIDNAPEER		Unique	28.6833	589.95629	3	2.729	0.000003465	1.1.1.1.1.1.1.1.1	1031732.531	1515854.938	471489.8281	951553.3125	1415231.5	1709588.625	1039089.969	1137971.938	1423487.563
Q8BFR5	Elongation factor Tu, mitochondrial OS=Mus musculus OX=10090 GN=Tufm PE=1 SV=1	Q8BFR5	FTLRDGNK		Unique	22.4202	475.75637	2	0.629	0.0003547	1.1.1.1.1.1.1.1.1	274483.2813	483839.1563	166477.7188	309635	414288.1875	710032.6875	318873.8125	299395.0938	407931.0938
Q8BFR5	Elongation factor Tu, mitochondrial OS=Mus musculus OX=10090 GN=Tufm PE=1 SV=1	Q8BFR5	GITINAAHVEYSTAAR		Unique	45.4431	837.43416	2	3.763	0.000003465	1.1.1.1.1.1.1.1.1	2124553.625	2124399.5	1512286	1659810.188	2802645.75	3225182.625	2153435.188	2286345.125	2359754
Q8BFR5	Elongation factor Tu, mitochondrial OS=Mus musculus OX=10090 GN=Tufm PE=1 SV=1	Q8BFR5	GLVMVKPGSIQPHQK		Unique	41.1356	405.48296	4	1.613	0.000003465	1.1.1.1.1.1.1.1.1	1947584	1342668.25	1371255.875	830767.1875	1777429.5	3003701.75	1703114.375	1314896.5	1758420
Q8BFR5	Elongation factor Tu, mitochondrial OS=Mus musculus OX=10090 GN=Tufm PE=1 SV=1	Q8BFR5	GLVMVKPGSIQPHQKVEAQVYILSKEEGGR		Unique	58.9893	656.36067	5	2.9	0.000003465	1.1.1.1.1.1.1.1.1	198823.0781	275042.2813	88865.52344	226484.9688	256077.4063	686170.4375	281976.875	225008.5	312905.5
Q8BFR5	Elongation factor Tu, mitochondrial OS=Mus musculus OX=10090 GN=Tufm PE=1 SV=1	Q8BFR5	GTVVTGTLER		Unique	31.7412	516.78787	2	1.376	0.000003465	1.1.1.1.1.1.1.1.1	4300779	2613742.75	2894366.75	2004195.875	3423717	4676496.5	2946856	3188406.5	3709867.25
Q8BFR5	Elongation factor Tu, mitochondrial OS=Mus musculus OX=10090 GN=Tufm PE=1 SV=1	Q8BFR5	HYAHTDCPGHADYVK	1xCarbamidomethyl [C7]	Unique	20.2264	590.9269	3	3.528	0.000003465	1.1.1.1.1.1.1.1.1	2313816.75	1772178.563	1465356.531	1050052.438	2169927.563	3367932.375	2026740.438	1869532.25	1838587.125
Q8BFR5	Elongation factor Tu, mitochondrial OS=Mus musculus OX=10090 GN=Tufm PE=1 SV=1	Q8BFR5	KGDECELLGHNK	1xCarbamidomethyl [C5]	Unique	21.9042	700.33544	2	2.73	0.000003465	1.1.1.1.1.1.1.1.1	2152027.406	638589.4844	1253722.094	418381.3438	1111074.578	2411199.938	1320367.969	1430120.406	1492761.125
Q8BFR5	Elongation factor Tu, mitochondrial OS=Mus musculus OX=10090 GN=Tufm PE=1 SV=1	Q8BFR5	KGDECELLGHNKNIR	1xCarbamidomethyl [C5]	Unique	27.2666	594.96869	3	2.824	0.000003465	1.1.-.1.1.1.1.1.1	144056.8281	188743.2188	140223.7807	241853.4375	365514.5625	785614.3125	386061.8125	273938	459627.3125
Q8BFR5	Elongation factor Tu, mitochondrial OS=Mus musculus OX=10090 GN=Tufm PE=1 SV=1	Q8BFR5	KYEEIDNAPEER		Unique	23.5921	746.84922	2	2.689	0.000003465	1.1.1.1.1.1.1.1.1	2014171.938	1368520.438	1570423.094	1057799.906	1787958.563	2768958.375	1560453.125	1683852.219	1780614.563
Q8BFR5	Elongation factor Tu, mitochondrial OS=Mus musculus OX=10090 GN=Tufm PE=1 SV=1	Q8BFR5	LLDAVDTYIPVPTR		Unique	75.1802	786.93534	2	2.604	0.000003465	1.1.1.1.1.1.1.1.1	2605221.5	1155089.969	1979814.594	736476.2813	1829804.5	2932668.375	1716238.438	2018821.469	1919998.75
Q8BFR5	Elongation factor Tu, mitochondrial OS=Mus musculus OX=10090 GN=Tufm PE=1 SV=1	Q8BFR5	QIGVEHVVVYVNK		Unique	48.5334	742.41636	2	2.653	0.000003465	1.1.1.1.1.1.1.1.1	2195407.438	564094.875	2307367	487870.9688	1324063.313	1898970.875	1391358.125	726357.25	1109683.125
Q8BFR5	Elongation factor Tu, mitochondrial OS=Mus musculus OX=10090 GN=Tufm PE=1 SV=1	Q8BFR5	QPMILEK		Unique	34.5889	429.74131	2	0.687	0.0002675	1.1.1.1.1.1.1.1.1	3119395.25	2737031.5	1714467.5	2199617.5	3469710.75	3878143	2689436.25	2697263	2949416.5
Q8BFR5	Elongation factor Tu, mitochondrial OS=Mus musculus OX=10090 GN=Tufm PE=1 SV=1	Q8BFR5	SLERAEAGDNLGALVR		Unique	49.3746	835.94423	2	3.457	0.000003465	1.1.-.1.1.1.1.1.1	56042.08984	2131229.055	329812.2112	741703.0156	2167969.602	2907034.961	1128652.555	1366661.273	1993044.484
Q8BFR5	Elongation factor Tu, mitochondrial OS=Mus musculus OX=10090 GN=Tufm PE=1 SV=1	Q8BFR5	TIGTGLVTDVPAMTEEDKNIK		Unique	62.2575	744.7194	3	2.655	0.000003465	1.1.1.1.1.1.1.1.1	4932259.5	930737.6875	3157397	675164.4375	1548531.875	3562977.5	1985099	2165008.75	2838907.75
Q8BFR5	Elongation factor Tu, mitochondrial OS=Mus musculus OX=10090 GN=Tufm PE=1 SV=1	Q8BFR5	TIGTGLVTDVPAMTEEDKNIKWS		Unique	72.4718	835.7563	3	2.445	0.000003465	1.1.1.1.1.1.1.1.1	1202899.5	2311783.5	533304.375	1564813.125	2331305.25	3453784.75	1692049.625	1928817.875	1800697.875
Q8BFR5	Elongation factor Tu, mitochondrial OS=Mus musculus OX=10090 GN=Tufm PE=1 SV=1	Q8BFR5	TTLTAAITK		Unique	36.7522	460.27642	2	1.321	0.000003465	1.1.1.1.1.1.1.1.1	2625867.111	1050008.045	1854651.152	1430670.291	1527905.239	2266569.806	1936179.292	1603020.985	1947982.838
Q8BFR5	Elongation factor Tu, mitochondrial OS=Mus musculus OX=10090 GN=Tufm PE=1 SV=1	Q8BFR5	TVVTGIEMFHK		Unique	53.2711	421.22516	3	2.058	0.000003465	1.1.1.1.1.1.1.1.1	5886339.75	5500742.875	4209741.438	3698496.25	6533590	9607709.125	5469801.813	5759838	6514486.563
Q8BFR5	Elongation factor Tu, mitochondrial OS=Mus musculus OX=10090 GN=Tufm PE=1 SV=1	Q8BFR5	VEAQVYILSK		Unique	50.1659	575.32944	2	1.623	0.000003465	1.1.1.1.1.1.1.1.1	1986575.625	1224457.25	1423386.125	926930.9375	1942484.5	2300942.25	1195147.125	1307721	1389960.125
Q8BFR5	Elongation factor Tu, mitochondrial OS=Mus musculus OX=10090 GN=Tufm PE=1 SV=1	Q8BFR5	VEAQVYILSKEEGGR		Unique	46.9611	559.96524	3	2.121	0.000003465	1.1.1.1.1.1.1.1.1	607902.0625	626519.875	505995.0312	575082.625	1090877.25	900959.8125	679652.375	787734.1875	792113.8125
Q8BFR5	Elongation factor Tu, mitochondrial OS=Mus musculus OX=10090 GN=Tufm PE=1 SV=1	Q8BFR5	VILPPGKELAMPGEDLK		Unique	63.4558	603.00571	3	2.165	0.000003465	1.-.1.1.1.1.-.1.-	255661.125	235542.987	179407.1719	357908.125	394856.8438	712382.0625	1447.035569	9868.844744	5097.248136
Q8BFR5	Elongation factor Tu, mitochondrial OS=Mus musculus OX=10090 GN=Tufm PE=1 SV=1	Q8BFR5	YEEIDNAPEER		Unique	27.3021	682.80215	2	1.806	0.000003465	1.1.1.1.1.1.1.1.1	439169.875	166002.9531	339289.1875	123855.6875	237968.8281	546752.0625	289472.3438	342045.1563	349178.0313
Q8BFS6	Serine/threonine-protein phosphatase CPPED1 OS=Mus musculus OX=10090 GN=Cpped1 PE=1 SV=1	Q8BFS6	FFVLCGDLVHAMPGTPWR	1xCarbamidomethyl [C5]	Unique	92.3587	701.68138	3	2.094	0.000003465	1.1.1.1.1.1.1.1.1	21450.04102	22799.25195	12300.98926	11160.18066	17422.4043	24486.6875	9456.999023	12426.55469	9759.110352
Q8BFS6	Serine/threonine-protein phosphatase CPPED1 OS=Mus musculus OX=10090 GN=Cpped1 PE=1 SV=1	Q8BFS6	TVRKELAEK		Unique	37.9112	537.31946	2	0.036	0.006865	1.1.-.1.1.1.1.1.1	114738.4922	239067.9688	144162.2884	106134.5156	331443.0313	335943.5625	147194.9375	179285.7813	230956.0313
Q8BFS6	Serine/threonine-protein phosphatase CPPED1 OS=Mus musculus OX=10090 GN=Cpped1 PE=1 SV=1	Q8BFS6	VVAITAEK		Unique	25.4914	415.75266	2	1.055	0.00002305	1.1.1.1.1.1.1.1.1	31606.54492	26761.73242	35003.71484	14488.11816	30641.23828	39907.35547	23474.30273	23632.25195	30603.7793
Q8BFT9	Synaptic vesicle 2-related protein OS=Mus musculus OX=10090 GN=Svop PE=1 SV=1	Q8BFT9	ALGLGTCSGMAR	1xCarbamidomethyl [C7]	Unique	40.8056	597.29234	2	1.034	0.00002305	1.1.1.1.1.1.1.1.1	217792.8906	214685.9219	170019.7969	113658.1641	206615.9219	311797.125	171529.4063	224136.5156	301497.0313
Q8BFT9	Synaptic vesicle 2-related protein OS=Mus musculus OX=10090 GN=Svop PE=1 SV=1	Q8BFT9	SEDDAASGEHDIQIEGVR		Unique	38.9132	643.29238	3	3.237	0.000003465	1.1.1.1.1.1.1.1.1	73324.94531	38971.26172	67310.32813	43422.89844	75045.67188	113481.4922	65325.82422	68006.49219	77975.53125
Q8BFU3	RING finger protein 214 OS=Mus musculus OX=10090 GN=Rnf214 PE=1 SV=1	Q8BFU3	AIQDVTIK		Unique	33.1745	444.26335	2	0.14	0.00403	1.1.1.1.1.1.1.1.1	642142.9531	269403.6719	554119.2031	89254.20703	160057.0234	622677.6563	242143.1133	363568.9688	511191.3906
Q8BFU3	RING finger protein 214 OS=Mus musculus OX=10090 GN=Rnf214 PE=1 SV=1	Q8BFU3	AQMTNILQQIK		Unique	61.174	644.35811	2	0.831	0.000113	1.1.1.1.1.1.1.1.1	995128.125	904679.6875	717024.5	487551.7188	633697.3125	1175269	1114559.375	623685.625	935270.4375
Q8BFU3	RING finger protein 214 OS=Mus musculus OX=10090 GN=Rnf214 PE=1 SV=1	Q8BFU3	ASSETPRPQPVDK		Unique	17.8904	471.24381	3	1.112	0.00001237	1.1.1.1.1.1.1.1.1	22701.08203	12692.78613	27217.88281	5500.263184	10268.44336	14732.15723	14808.56738	12297.52344	15384.9707
Q8BFU3	RING finger protein 214 OS=Mus musculus OX=10090 GN=Rnf214 PE=1 SV=1	Q8BFU3	ASSETPRPQPVDKLEK		Unique	25.6886	594.65133	3	1.809	0.000003465	1.1.1.1.1.1.1.1.1	1489472.375	1757290	1634598.875	501158.5313	1034746.031	1869782.875	1210638.719	1441379.313	1545766.75
Q8BFU3	RING finger protein 214 OS=Mus musculus OX=10090 GN=Rnf214 PE=1 SV=1	Q8BFU3	CPAASVLK	1xCarbamidomethyl [C1]	Unique	26.842	423.23104	2	1.121	0.00001237	1.1.1.1.1.1.1.1.1	23104.13477	5875.14209	38100.55078	3475.387939	4968.467285	13175.17285	17001.08203	14106.12695	16245.23242
Q8BFU3	RING finger protein 214 OS=Mus musculus OX=10090 GN=Rnf214 PE=1 SV=1	Q8BFU3	DQFNSHIQLVR		Unique	46.0963	452.90511	3	1.444	0.000003465	1.1.1.1.1.1.1.1.1	782322.6875	676291.125	1193568.625	400096.4063	461054.6875	785850.9375	598333.75	591377	768141.0625
Q8BFU3	RING finger protein 214 OS=Mus musculus OX=10090 GN=Rnf214 PE=1 SV=1	Q8BFU3	ELLVLKLEEAEKEAELHLTYLK		Unique	95.0742	653.62017	4	3.006	0.000003465	1.1.1.1.1.1.1.1.1	502985.3438	1092783.094	295407.4063	115810.0391	423426.5938	901962.3906	138739.6406	191425.3281	157871.375
Q8BFU3	RING finger protein 214 OS=Mus musculus OX=10090 GN=Rnf214 PE=1 SV=1	Q8BFU3	EQDLKAEIEK		Unique	27.1868	401.54688	3	1.132	0.00001237	1.1.1.1.1.1.1.1.1	320757.125	134495.6094	373190.6875	79300.73438	141913.5469	116215.8438	217507.125	193523.8906	272680.4688
Q8BFU3	RING finger protein 214 OS=Mus musculus OX=10090 GN=Rnf214 PE=1 SV=1	Q8BFU3	LEEAEKEAELHLTYLK		Unique	53.1668	479.7556	4	2.113	0.000003465	1.1.1.-.-.-.1.1.1	293130.4375	89716.85156	364601.75	2553.846745	7934.031627	9388.147784	152740.625	231847.8281	152827.1875
Q8BFU3	RING finger protein 214 OS=Mus musculus OX=10090 GN=Rnf214 PE=1 SV=1	Q8BFU3	NIMEETER		Unique	25.9221	511.23464	2	1.088	0.00001818	1.1.1.1.1.1.1.1.1	1025543.938	750904.375	1504809.625	241669.0313	568416.4375	689742.25	748902.1875	862944.5625	889983.5
Q8BFU3	RING finger protein 214 OS=Mus musculus OX=10090 GN=Rnf214 PE=1 SV=1	Q8BFU3	NQDGEINRNIMEETER		Unique	38.0175	649.96566	3	2.171	0.000003465	1.1.1.1.1.1.1.1.1	67395.28125	94822.48438	42072.45703	32830.15625	44098.98047	88261.82813	56639.66016	59770.13281	65078.98828
Q8BFU3	RING finger protein 214 OS=Mus musculus OX=10090 GN=Rnf214 PE=1 SV=1	Q8BFU3	QVESQLQVQLK		Unique	44.3443	650.36689	2	1.993	0.000003465	1.1.1.1.1.1.1.1.1	1021721.688	747142.3125	1162960.625	312789.4375	532743.1875	889782.9375	672246.5	728459.625	722697.25
Q8BFU3	RING finger protein 214 OS=Mus musculus OX=10090 GN=Rnf214 PE=1 SV=1	Q8BFU3	REEEMKNHQEILK		Unique	21.2895	561.95458	3	1.858	0.000003465	1.1.1.1.1.1.1.1.1	567590.0313	683331.125	605001.2656	252466.9297	433333.9688	744247.0625	498053.8125	501862.0156	680280.9062
Q8BFU3	RING finger protein 214 OS=Mus musculus OX=10090 GN=Rnf214 PE=1 SV=1	Q8BFU3	SDESLPDGLSPK		Unique	41.2852	622.80379	2	1.371	0.000003465	1.-.1.-.-.1.1.1.1	464425.1875	544452.5309	571807.0625	8134.444048	3528.792274	1725.154085	177171.4063	234765	292550.4063
Q8BFU3	RING finger protein 214 OS=Mus musculus OX=10090 GN=Rnf214 PE=1 SV=1	Q8BFU3	SKQEWETRLNGVR		Unique	35.9736	534.94989	3	1.522	0.000003465	1.1.1.1.1.1.1.1.1	46104.75391	111120.6797	24219.12305	73408.91406	66387.27344	173130.9219	43216.10938	77936.67969	85827.17188
Q8BFU3	RING finger protein 214 OS=Mus musculus OX=10090 GN=Rnf214 PE=1 SV=1	Q8BFU3	SLSFPILNPALSQSSQPSPPLPGSHGR		Unique	81.1423	924.48779	3	2.516	0.000003465	1.1.1.1.1.1.1.1.1	1523389.375	1289233.25	1662141.5	511199.0938	940690	1118227.625	1083307.5	1254587	1359572.125
Q8BFU3	RING finger protein 214 OS=Mus musculus OX=10090 GN=Rnf214 PE=1 SV=1	Q8BFU3	TTMAGLTMEELIQLVAAR		Unique	98.9054	650.01261	3	3.043	0.000003465	1.-.-.1.1.1.1.1.1	8104.808528	2117.554659	1781.753401	154946.7813	292937.875	519358.0312	196811.8281	239841.75	244883.5313
Q8BFU3	RING finger protein 214 OS=Mus musculus OX=10090 GN=Rnf214 PE=1 SV=1	Q8BFU3	VASSTQAPPTCK	1xCarbamidomethyl [C11]	Unique	16.3304	623.80734	2	1.098	0.00001529	1.1.1.1.1.1.1.1.1	171937.4531	170769.625	242066.3594	36820.12891	82482.375	217618.4063	146257.6875	145809.5625	142262.375
Q8BFU3	RING finger protein 214 OS=Mus musculus OX=10090 GN=Rnf214 PE=1 SV=1	Q8BFU3	YQEVLDK		Unique	24.3689	447.7318	2	0.321	0.00166	1.1.1.-.-.-.1.1.1	213870.0313	68637.89063	295818.875	2189.184442	3015.44522	3813.672519	176764.1406	178854.4063	185454.5469
Q8BFU3	RING finger protein 214 OS=Mus musculus OX=10090 GN=Rnf214 PE=1 SV=1	Q8BFU3	YQEVLDKQR		Unique	21.8855	393.54359	3	1.654	0.000003465	1.1.1.1.1.1.1.1.1	1212041.031	1616565.969	892915.0156	784516.2344	892827.1563	2054415.25	1089920.844	1087278.219	1449908.438
Q8BFV2	PCI domain-containing protein 2 OS=Mus musculus OX=10090 GN=Pcid2 PE=1 SV=1	Q8BFV2	AIDSSNLKDDYSTAQR		Unique	31.6276	595.28692	3	2.14	0.000003465	1.1.1.1.1.1.1.1.1	189363.5625	218902.0469	182848.0938	157307.9844	316361.9063	437338.0313	211073.3281	246745.2031	260061.0938
Q8BFV2	PCI domain-containing protein 2 OS=Mus musculus OX=10090 GN=Pcid2 PE=1 SV=1	Q8BFV2	IFANNADQQLVK		Unique	41.8977	680.86476	2	1.959	0.000003465	1.1.1.1.1.1.1.1.1	15068.30762	25311.10547	14370.11621	16943.82422	20442.07031	30879.01953	22433.18945	18980.18945	22328.76953
Q8BFW7	Lipoma-preferred partner homolog OS=Mus musculus OX=10090 GN=Lpp PE=1 SV=1	Q8BFW7	CSVCKEPIMPAPGQEETVR	2xCarbamidomethyl [C1; C4]	Unique	43.0658	730.01061	3	3.287	0.000003465	1.1.1.1.1.1.1.1.1	664482.1875	958480.9375	426542.6563	314477.3125	571738.5	834128.625	726213.8125	633599.5	745163.5
Q8BFW7	Lipoma-preferred partner homolog OS=Mus musculus OX=10090 GN=Lpp PE=1 SV=1	Q8BFW7	EAAYAPPASGNQNHPGMYPVSGPK		Unique	42.1308	814.05009	3	3.075	0.000003465	1.1.1.1.1.1.1.1.1	872317.4316	774218.4375	974626.5586	328204.9688	516323.5313	1147598.5	732996.125	764931.8164	866889.1875
Q8BFW7	Lipoma-preferred partner homolog OS=Mus musculus OX=10090 GN=Lpp PE=1 SV=1	Q8BFW7	GQPFYAVEK		Unique	39.59	519.76636	2	1.125	0.00001237	1.1.1.1.1.1.1.1.1	1263608.75	1203771.5	1277920.75	345741.4688	831585.5	1137570.75	896270.3125	1083929.75	1185795
Q8BFW7	Lipoma-preferred partner homolog OS=Mus musculus OX=10090 GN=Lpp PE=1 SV=1	Q8BFW7	KMLYDMENPPADDYFGR		Unique	61.5805	687.97272	3	1.915	0.000003465	1.1.1.1.1.1.1.1.1	675462.25	778057.375	661953.375	176806.3438	424150.5625	840846.9375	477885.0313	444161.4688	534455.4375
Q8BFW7	Lipoma-preferred partner homolog OS=Mus musculus OX=10090 GN=Lpp PE=1 SV=1	Q8BFW7	KYAPVVAPKPK		Unique	23.7563	599.37184	2	2.003	0.000003465	1.1.1.-.1.1.1.1.1	212824.2344	139448.0313	222474.2344	157977.9783	98466.22656	308268.625	169392.2031	173142.7813	207308.3906
Q8BFW7	Lipoma-preferred partner homolog OS=Mus musculus OX=10090 GN=Lpp PE=1 SV=1	Q8BFW7	METTHSFGNPSISVSTQQPPKK		Unique	39.5735	801.06576	3	2.961	0.000003465	1.1.1.1.1.1.1.1.1	409104.1875	396535.1875	651191.75	117861.7578	153263.7813	391941.0313	338850.25	345830.6875	269794.9688
Q8BFW7	Lipoma-preferred partner homolog OS=Mus musculus OX=10090 GN=Lpp PE=1 SV=1	Q8BFW7	MLYDMENPPADDYFGR		Unique	68.105	645.27498	3	2.363	0.000003465	1.1.1.1.1.1.1.1.1	483303.5	444989.9688	434662.2813	226596.4844	394043.9688	413521.3438	455725.6563	467985.5	496024.0625
Q8BFW7	Lipoma-preferred partner homolog OS=Mus musculus OX=10090 GN=Lpp PE=1 SV=1	Q8BFW7	MVIPQQPPLTATK		Unique	52.401	712.40235	2	1.68	0.000003465	1.1.1.1.1.1.1.1.1	675770.4375	560507.4375	1116186.125	291253.2188	449101.875	845309.75	648746.125	617118.75	598846.875
Q8BFW7	Lipoma-preferred partner homolog OS=Mus musculus OX=10090 GN=Lpp PE=1 SV=1	Q8BFW7	MVIPQQPPLTATKK		Unique	46.7579	517.96924	3	2.159	0.000003465	1.1.1.1.1.1.1.1.1	709800.125	1573662.5	767044.5625	435692.1563	741308.4375	580540.125	570818.0625	860073.0625	743756.125
Q8BFW7	Lipoma-preferred partner homolog OS=Mus musculus OX=10090 GN=Lpp PE=1 SV=1	Q8BFW7	SAQPSPHYMAGPSSGQIYGPGPR		Unique	42.8822	781.37175	3	3.725	0.000003465	1.1.1.1.1.1.1.1.1	1864933.25	1952224.125	1620185.625	772238.125	1280034.25	2318194.25	1362961.625	1573502	1804654.75
Q8BFW7	Lipoma-preferred partner homolog OS=Mus musculus OX=10090 GN=Lpp PE=1 SV=1	Q8BFW7	STGEPLGHVPAR		Unique	27.4637	407.55092	3	2.065	0.000003465	1.1.1.1.1.1.1.1.1	1725319.5	1067157	1698821.75	574862.5625	867827.125	1527186.625	1176469	1118690.75	1194904.75
Q8BFW7	Lipoma-preferred partner homolog OS=Mus musculus OX=10090 GN=Lpp PE=1 SV=1	Q8BFW7	VQQGNPGGK		Unique	13.6261	442.73284	2	0.214	0.002802	-.-.1.-.1.-.1.-.1	9933.084325	1529.729919	2251.417969	3497.284313	13207.22168	3108.874162	1448.268188	2095.765499	3295.163818
Q8BFW7	Lipoma-preferred partner homolog OS=Mus musculus OX=10090 GN=Lpp PE=1 SV=1	Q8BFW7	YYEPYYAAGPSYGGR		Unique	47.9323	857.38074	2	3.07	0.000003465	1.1.1.1.1.1.1.1.1	2197746.875	1737262.063	2839842.875	751260.4531	1329573.688	2038500.813	1648747.813	1660020.563	2070204.438
Q8BFX3	BTB/POZ domain-containing protein KCTD3 OS=Mus musculus OX=10090 GN=Kctd3 PE=1 SV=1	Q8BFX3	ESPLLAR		Unique	31.3685	393.22936	2	0.746	0.0001757	1.1.1.1.1.1.1.1.1	61093.01563	25629.97266	50353.90234	10421.97266	20131.90625	46626.17969	29163.625	33534.14063	40591.42969
Q8BFX3	BTB/POZ domain-containing protein KCTD3 OS=Mus musculus OX=10090 GN=Kctd3 PE=1 SV=1	Q6P7W2; Q8BFX3	FRGMISTQPGSTPLASFK		Unique	63.4315	642.33633	3	1.725	0.000003465	1.1.1.1.1.1.1.1.1	11784.1582	54542.46484	9388.854492	19547.24414	22515.62695	53671.22656	21364.82227	19394.51172	34783.12891
Q8BFX3	BTB/POZ domain-containing protein KCTD3 OS=Mus musculus OX=10090 GN=Kctd3 PE=1 SV=1	Q8BFX3	RTESFHSYRDFQTLNLNR		Unique	50.1489	571.78605	4	0.719	0.0002094	-.-.1.-.1.1.1.1.-	2083.434603	4221.894308	5104.180176	19840.21981	12829.02148	48511.17188	8161.868652	14456.67676	13798.38269
Q8BFY9	Transportin-1 OS=Mus musculus OX=10090 GN=Tnpo1 PE=1 SV=2	Q8BFY9	ATVGILITTIASK		Unique	74.7376	644.39769	2	1.132	0.00001237	1.1.1.-.1.-.1.1.1	216202.8906	370614.9375	324479.0625	2400.793649	79782.14844	2187.127794	173703.2656	181801.2813	138837.3125
Q8BFY9	Transportin-1 OS=Mus musculus OX=10090 GN=Tnpo1 PE=1 SV=2	Q8BFY9	ESQSPDTTIQR		Unique	20.076	631.30439	2	1.72	0.000003465	1.1.1.1.1.1.1.1.1	545105.25	298441.375	634108.25	14542.88281	48941.03906	103263.1406	249436.1406	289009.0313	315694.4688
Q8BFY9	Transportin-1 OS=Mus musculus OX=10090 GN=Tnpo1 PE=1 SV=2	Q8BFY9	FSDQFPLPLKER		Unique	62.8124	492.93295	3	1.954	0.000003465	1.1.1.1.1.1.1.1.1	1087588.75	1391903.75	974678.5	122010.125	218108.9531	370891.2813	521272.6875	572150.0625	682134.6875
Q8BFY9	Transportin-1 OS=Mus musculus OX=10090 GN=Tnpo1 PE=1 SV=2	Q8BFY9	GELQNWPDLLPK		Unique	78.2265	705.3755	2	0.477	0.000704	-.1.1.-.-.1.1.-.-	216548.4313	170480.7344	155700.8438	1643.287195	1577.233498	117085.5313	60164.44922	2012.807274	6756.975312
Q8BFY9	Transportin-1 OS=Mus musculus OX=10090 GN=Tnpo1 PE=1 SV=2	Q8BFY9	LIPVLVNGMK		Unique	66.5283	542.33354	2	1.334	0.000003465	1.1.1.-.-.1.1.1.1	849325.625	703773.9375	848009.0625	8843.996652	7418.365641	3460.886917	424353.9688	358434.0938	566590.5
Q8BFY9	Transportin-1 OS=Mus musculus OX=10090 GN=Tnpo1 PE=1 SV=2	Q8BFY9	LLPHMHNIVEYMLQR		Unique	83.3593	631.99923	3	2.293	0.000003465	1.1.1.1.1.1.1.1.1	484455.6348	565022.6709	429967.6943	2311.426514	153539.8594	121462.8203	121067.856	10439.9209	217443.2876
Q8BFY9	Transportin-1 OS=Mus musculus OX=10090 GN=Tnpo1 PE=1 SV=2	Q8BFY9; Q99LG2	NIRDNEEKDSAFR		NotUnique	21.986	531.92551	3	1.288	0.000003465	1.1.1.1.1.1.1.1.1	356847.8125	636101.5625	286575.5938	68585.48438	131841.7969	249702.2188	215718.1875	271161.3438	316002.3438
Q8BFY9	Transportin-1 OS=Mus musculus OX=10090 GN=Tnpo1 PE=1 SV=2	Q8BFY9; Q99LG2	QSSFALLGDLTK		NotUnique	75.3214	640.34804	2	0.609	0.0003904	1.1.1.1.1.1.1.1.1	305406.0938	567817.75	394818.1563	106708.6563	127569.4297	171005.875	294697.25	325876.7813	352368.25
Q8BFY9	Transportin-1 OS=Mus musculus OX=10090 GN=Tnpo1 PE=1 SV=2	Q8BFY9; Q99LG2	SLSGLILK		NotUnique	57.7591	415.77084	2	0.413	0.0009902	1.1.1.1.1.1.1.1.1	1491163.406	1740896.438	1569447.563	298674.9609	464778.1016	672343.0313	967300.3438	1001081.609	1191182
Q8BFZ2	Phospholipid phosphatase-related protein type 1 OS=Mus musculus OX=10090 GN=Plppr1 PE=1 SV=1	Q8BFZ2	GTQGSPSKPKPEDPR		Unique	15.1988	395.95617	4	1.421	0.000003465	1.1.1.1.1.1.1.1.1	91040.21094	108649.6484	83769.74219	73912.78125	122377.5625	191841.0938	103436.5859	108090.4063	130645.6016
Q8BFZ2	Phospholipid phosphatase-related protein type 1 OS=Mus musculus OX=10090 GN=Plppr1 PE=1 SV=1	Q8BFZ2	GVPLMAFPR		Unique	66.3603	494.27569	2	1.146	0.00001237	1.1.1.1.1.1.1.1.1	516702.2188	436582.1875	574013.0625	246787.0469	570390.9375	963585.25	483339.3125	593811.8125	674091.5625
Q8BFZ9	Erlin-2 OS=Mus musculus OX=10090 GN=Erlin2 PE=1 SV=1	Q8BFZ9	ALIEAEK		Unique	25.6894	387.22366	2	0.522	0.0005954	1.1.1.1.1.1.1.1.1	789136	281773.7813	743848.6875	176409.9219	361729.7813	695874.625	456354.2813	507711.5	550753.8125
Q8BFZ9	Erlin-2 OS=Mus musculus OX=10090 GN=Erlin2 PE=1 SV=1	Q8BFZ9	GGALLTSTSGPGFHLMLPFITSYK	1xOxidation [M16]	Unique	98.05	837.76968	3	2.647	0.000003465	-.1.-.1.1.1.-.1.1	1534.840128	12516.46777	1639.644819	18904.75977	26871.91602	13254.24023	12561.06026	17739.89063	14478.46875
Q8BFZ9	Erlin-2 OS=Mus musculus OX=10090 GN=Erlin2 PE=1 SV=1	Q8BFZ9; Q91X78	LLIAAQK		NotUnique	33.6399	378.75247	2	0.731	0.0001937	1.1.1.1.1.1.1.1.1	765715.8125	542606.8125	676861.875	277143.8438	575188.4375	1052097.5	618257.75	650828.4375	794575.8125
Q8BFZ9	Erlin-2 OS=Mus musculus OX=10090 GN=Erlin2 PE=1 SV=1	Q8BFZ9	VAQVAEITYGQK		Unique	38.6961	653.85365	2	2.186	0.000003465	1.1.1.1.1.1.1.1.1	370887.0625	90407.32813	379634.1563	103093.1094	183684.3125	371919.625	285214.4063	267001.0313	291188.9375
Q8BG02	Serine/threonine-protein phosphatase 2A 55 kDa regulatory subunit B gamma isoform OS=Mus musculus OX=10090 GN=Ppp2r2c PE=1 SV=1	Q8BG02	NAPHSQGEYDVYSTFQSHEPEFDYLK		Unique	68.6078	772.84511	4	2.26	0.000003465	1.1.1.1.1.1.1.1.1	269744.5	186911.3281	240671.1875	130445.9453	212054.1094	205885.2656	192728.0156	229496.5625	194049.0625
Q8BG02	Serine/threonine-protein phosphatase 2A 55 kDa regulatory subunit B gamma isoform OS=Mus musculus OX=10090 GN=Ppp2r2c PE=1 SV=1	Q8BG02	VVIFQREPESK		Unique	34.703	444.58198	3	1.521	0.000003465	1.1.1.1.1.1.1.1.1	81130.60156	89482.07813	59128.52734	107458.8984	130395.4609	103597.9375	78935.59375	95376.32031	99215.72656
Q8BG02	Serine/threonine-protein phosphatase 2A 55 kDa regulatory subunit B gamma isoform OS=Mus musculus OX=10090 GN=Ppp2r2c PE=1 SV=1	Q8BG02	VWDLNMEARPIETYQVHDYLR		Unique	72.8825	662.82857	4	2.197	0.000003465	1.1.1.1.1.1.1.1.1	275204.3438	346370.4375	158866.3438	110275.6563	332250.25	453690.2188	176832.5625	256396.5156	313591.5313
Q8BG02	Serine/threonine-protein phosphatase 2A 55 kDa regulatory subunit B gamma isoform OS=Mus musculus OX=10090 GN=Ppp2r2c PE=1 SV=1	Q8BG02	WLPQQNAAHSLLSTNDK		Unique	51.8779	641.66208	3	2.516	0.000003465	1.1.1.1.1.1.1.1.1	232079.1563	98329.04688	162295.25	55856.23438	115517.1016	231417.5938	122297.0938	140824.3281	159222.2656
Q8BG05	Heterogeneous nuclear ribonucleoprotein A3 OS=Mus musculus OX=10090 GN=Hnrnpa3 PE=1 SV=1	Q8BG05	ALSKQEMQSAGSQR		Unique	18.5384	507.58734	3	0.474	0.0007163	1.1.1.1.1.1.1.1.1	31829.90039	49266.30859	28499.40234	32570.70898	41819.92578	49069.30859	33134.4375	36235.72266	41699.69531
Q8BG05	Heterogeneous nuclear ribonucleoprotein A3 OS=Mus musculus OX=10090 GN=Hnrnpa3 PE=1 SV=1	Q8BG05	AVSREDSVKPGAHLTVK		Unique	25.8275	598.667	3	0.637	0.0003352	1.1.1.1.1.1.1.1.1	22103.2168	27340.84961	22849.51172	25306.15625	32701.89844	27596.32813	25178.62109	26309.29883	31004.32422
Q8BG05	Heterogeneous nuclear ribonucleoprotein A3 OS=Mus musculus OX=10090 GN=Hnrnpa3 PE=1 SV=1	Q8BG05	AVSREDSVKPGAHLTVKK		Unique	23.035	641.36552	3	3.844	0.000003465	1.1.1.1.1.1.1.1.1	1058889.109	2705778.969	1024069.609	1107752.781	1549340	1907365.469	1643163.328	1527381.734	1717714.719
Q8BG05	Heterogeneous nuclear ribonucleoprotein A3 OS=Mus musculus OX=10090 GN=Hnrnpa3 PE=1 SV=1	Q8BG05	EDSVKPGAHLTVK		Unique	25.0135	690.87753	2	2.551	0.000003465	1.1.1.1.1.1.1.1.1	5933400.75	2427380.281	6404809.625	1225767.938	2219168.844	3734772.125	2752709.938	3782977.625	4659690.188
Q8BG05	Heterogeneous nuclear ribonucleoprotein A3 OS=Mus musculus OX=10090 GN=Hnrnpa3 PE=1 SV=1	Q8BG05	EDSVKPGAHLTVKK		Unique	21.4231	754.9252	2	2.879	0.000003465	1.1.1.1.1.1.1.1.1	3109022.906	3524735.656	2527931.094	1257611	2417164.656	2603497.219	2290373.156	2623808.281	2776237.156
Q8BG05	Heterogeneous nuclear ribonucleoprotein A3 OS=Mus musculus OX=10090 GN=Hnrnpa3 PE=1 SV=1	Q8BG05	GEEGHDPKEPEQLR		Unique	19.8565	540.92539	3	2.282	0.000003465	1.1.1.1.1.1.1.1.1	430255.8594	311025.2188	476317.3125	157546.1953	228976.5078	373122.9063	343223.7969	273794.4219	357804.6875
Q8BG05	Heterogeneous nuclear ribonucleoprotein A3 OS=Mus musculus OX=10090 GN=Hnrnpa3 PE=1 SV=1	Q8BG05	GFAFVTFDDHDTVDK		Unique	66.789	571.92999	3	2.405	0.000003465	1.1.1.1.1.1.1.1.1	1029778.672	203101.0376	956474.6367	62139.42969	187418.8301	336838.063	459284.207	314952.792	496737.5059
Q8BG05	Heterogeneous nuclear ribonucleoprotein A3 OS=Mus musculus OX=10090 GN=Hnrnpa3 PE=1 SV=1	Q8BG05	GFAFVTFDDHDTVDKIVVQK		Unique	72.7343	761.05516	3	2.615	0.000003465	1.1.1.1.1.1.1.1.1	16290988.53	19545834.16	17962393.94	6648639.586	10029602.55	12147319.98	10216197.3	11209956.81	12629056.95
Q8BG05	Heterogeneous nuclear ribonucleoprotein A3 OS=Mus musculus OX=10090 GN=Hnrnpa3 PE=1 SV=1	Q8BG05	GFGFVTYSCVEEVDAAMCARPHKVDGR	2xCarbamidomethyl [C9; C18]	Unique	70.9653	612.48533	5	2.276	0.000003465	1.1.1.1.1.1.1.1.1	465422.2813	1094618.625	205822.1094	275495.5625	580536.3125	640043.3125	412399.75	416905.8438	581019.0625
Q8BG05	Heterogeneous nuclear ribonucleoprotein A3 OS=Mus musculus OX=10090 GN=Hnrnpa3 PE=1 SV=1	Q8BG05	IETIEVMEDR		Unique	48.0791	617.80284	2	1.336	0.000003465	1.1.1.1.1.1.1.1.1	4770591	1368988	6052345	329311.7813	784924.6875	2338234	2161059.25	2201411	2964452.5
Q8BG05	Heterogeneous nuclear ribonucleoprotein A3 OS=Mus musculus OX=10090 GN=Hnrnpa3 PE=1 SV=1	Q8BG05	IFVGGIKEDTEEYNLR		Unique	55.3519	628.32324	3	2.471	0.000003465	1.1.1.1.1.1.1.1.1	3458412	705775.125	6773886	309565.4375	614081.6875	1530686.625	2223930.25	2235133.75	2387841.5
Q8BG05	Heterogeneous nuclear ribonucleoprotein A3 OS=Mus musculus OX=10090 GN=Hnrnpa3 PE=1 SV=1	Q8BG05	IFVGGIKEDTEEYNLRDYFEK		Unique	70.2357	855.75531	3	2.976	0.000003465	1.1.1.1.1.1.1.1.1	2530156	1764084	3462705.5	591839.375	1000936.563	1592695.5	1290623.5	1564499.25	1674164
Q8BG05	Heterogeneous nuclear ribonucleoprotein A3 OS=Mus musculus OX=10090 GN=Hnrnpa3 PE=1 SV=1	Q8BG05	KIFVGGIKEDTEEYNLR		Unique	51.5169	671.02142	3	2.289	0.000003465	1.1.1.1.1.1.1.1.1	1461686.875	277869.1875	1612976.063	102761.2813	303925.6875	562431.4219	679683.3594	694325.8125	757070.125
Q8BG05	Heterogeneous nuclear ribonucleoprotein A3 OS=Mus musculus OX=10090 GN=Hnrnpa3 PE=1 SV=1	Q8BG05	KLFIGGLSFETTDDSLREHFEK		Unique	74.838	857.10305	3	1.727	0.000003465	1.1.1.1.1.1.1.1.1	5120250	2743124.656	5183232.25	1172077.313	2396555.969	1757339.188	2426286	3362767.688	2686147.813
Q8BG05	Heterogeneous nuclear ribonucleoprotein A3 OS=Mus musculus OX=10090 GN=Hnrnpa3 PE=1 SV=1	Q8BG05	LFIGGLSFETTDDSLREHFEK		Unique	78.9352	814.40388	3	1.971	0.000003465	1.1.1.1.1.-.1.1.1	799848.375	671824.375	1174729	158238.3438	285754.3438	185655.1414	435544.8125	419939.1563	423442.875
Q8BG05	Heterogeneous nuclear ribonucleoprotein A3 OS=Mus musculus OX=10090 GN=Hnrnpa3 PE=1 SV=1	Q8BG05	RAVSREDSVKPGAHLTVK		Unique	24.8114	650.70075	3	1.993	0.000003465	1.1.1.1.1.1.1.1.1	1020896.375	4439098.813	1298499.5	1261967.203	3923184.344	5581659.75	2127891.469	3659160.188	4047047.625
Q8BG05	Heterogeneous nuclear ribonucleoprotein A3 OS=Mus musculus OX=10090 GN=Hnrnpa3 PE=1 SV=1	Q8BG05	RGEEGHDPKEPEQLR		Unique	18.4267	592.95913	3	2.187	0.000003465	1.1.1.1.1.1.1.1.1	572884.6875	526906.875	635758.6563	258189.1641	359461.6719	642517.9844	387842.3438	433104.8281	486218.9219
Q8BG05	Heterogeneous nuclear ribonucleoprotein A3 OS=Mus musculus OX=10090 GN=Hnrnpa3 PE=1 SV=1	Q8BG05	RGFAFVTFDDHDTVDKIVVQK		Unique	68.5152	813.08847	3	3.475	0.000003465	1.1.1.-.1.1.1.1.1	800481.2187	1207597.281	768300.5625	867353.2774	489186.8203	848345.9375	421624.1406	761092.0156	555538.2656
Q8BG05	Heterogeneous nuclear ribonucleoprotein A3 OS=Mus musculus OX=10090 GN=Hnrnpa3 PE=1 SV=1	Q8BG05	SSGSPYGGGYGSGGGSGGYGSR		Unique	27.3216	955.89876	2	5.291	0.000003465	1.1.1.1.1.1.1.1.1	3342847.813	3474639.188	3837796.875	1518464.063	2267638.5	3559354.125	2902266.188	2850879.938	3151486.188
Q8BG05	Heterogeneous nuclear ribonucleoprotein A3 OS=Mus musculus OX=10090 GN=Hnrnpa3 PE=1 SV=1	Q8BG05	WGTLTDCVVMR	1xCarbamidomethyl [C7]	Unique	60.5964	669.32069	2	1.689	0.000003465	1.1.1.-.1.1.1.1.1	1416164.5	314801.8438	1293820.5	925369.7278	419723.1875	740539.625	515253.5313	723794.5	687732.5
Q8BG05	Heterogeneous nuclear ribonucleoprotein A3 OS=Mus musculus OX=10090 GN=Hnrnpa3 PE=1 SV=1	Q8BG05	WGTLTDCVVMRDPQTK	1xCarbamidomethyl [C7]	Unique	54.3585	636.31026	3	2.59	0.000003465	1.1.1.1.1.1.1.1.1	2395541.375	864335.2813	1850914.063	229237.6094	735232.1875	1261894.5	1181135.656	1283427.688	1401763.969
Q8BG05	Heterogeneous nuclear ribonucleoprotein A3 OS=Mus musculus OX=10090 GN=Hnrnpa3 PE=1 SV=1	Q8BG05	WGTLTDCVVMRDPQTK	1xCarbamidomethyl [C7]; 1xOxidation [M10]	Unique	46.9479	641.64176	3	1.68	0.000003465	1.1.1.1.1.1.1.1.1	104647.4688	40371.07813	96947.45313	34874.38672	52364.40625	44276.96484	58004.76953	62820.09375	69555.15625
Q8BG05	Heterogeneous nuclear ribonucleoprotein A3 OS=Mus musculus OX=10090 GN=Hnrnpa3 PE=1 SV=1	Q8BG05	WGTLTDCVVMRDPQTKR	1xCarbamidomethyl [C7]	Unique	50.62	516.50952	4	1.25	0.000006775	1.1.1.1.1.1.1.1.1	377151.1563	601058.8125	423906.8125	236591.7813	238313.8906	547307.25	485786.625	374457.9375	299551.625
Q8BG05	Heterogeneous nuclear ribonucleoprotein A3 OS=Mus musculus OX=10090 GN=Hnrnpa3 PE=1 SV=1	Q8BG05	YGKIETIEVMEDR		Unique	48.2504	791.89268	2	2.739	0.000003465	1.1.1.1.1.1.1.1.1	7521282.625	3973597.813	8014182.5	627609.9375	2119074.781	5257050.063	4344040.938	4607013.938	5183210.563
Q8BG05	Heterogeneous nuclear ribonucleoprotein A3 OS=Mus musculus OX=10090 GN=Hnrnpa3 PE=1 SV=1	Q8BG05	YGKIETIEVMEDR	1xOxidation [M10]	Unique	39.215	533.596	3	1.963	0.000003465	1.-.1.1.1.1.1.1.1	343063.875	382828.2898	537289	87261.4375	145437.4375	134105.2656	261734.5625	264591.0313	306662.5313
Q8BG05	Heterogeneous nuclear ribonucleoprotein A3 OS=Mus musculus OX=10090 GN=Hnrnpa3 PE=1 SV=1	Q8BG05	YHTINGHNCEVK	1xCarbamidomethyl [C9]	Unique	18.246	491.22991	3	2.301	0.000003465	1.1.1.1.1.1.1.1.1	677644.75	534143.0625	839308.0625	200769.2031	364740.7188	653278.625	480504.3125	491150.5	638049.75
Q8BG05	Heterogeneous nuclear ribonucleoprotein A3 OS=Mus musculus OX=10090 GN=Hnrnpa3 PE=1 SV=1	Q8BG05	YHTINGHNCEVKK	1xCarbamidomethyl [C9]	Unique	16.5095	533.92826	3	2.391	0.000003465	1.1.1.1.1.1.1.1.1	2327427.422	2529087.945	1453790.93	1122093.84	777844.9688	1126781.25	1030195.996	942829.8984	3450627.406
Q8BG18	N-terminal EF-hand calcium-binding protein 1 OS=Mus musculus OX=10090 GN=Necab1 PE=1 SV=1	Q8BG18	DYQEASNLEQFVTR		Unique	62.9571	567.26889	3	1.339	0.000003465	1.1.1.1.1.1.1.1.1	42994.98828	29930.67578	48918.06641	15921.29395	27778.16016	38037.27344	20087.83984	36799.46484	38170.16797
Q8BG18	N-terminal EF-hand calcium-binding protein 1 OS=Mus musculus OX=10090 GN=Necab1 PE=1 SV=1	Q8BG18	TKKDYQEASNLEQFVTR		Unique	51.3534	686.34804	3	2.09	0.000003465	-.-.1.1.-.1.-.-.-	1287.161512	2193.429024	4980.49707	19784.66016	21264.72284	22456.17969	1629.196225	8175.712587	7127.824517
Q8BG32	26S proteasome non-ATPase regulatory subunit 11 OS=Mus musculus OX=10090 GN=Psmd11 PE=1 SV=3	Q8BG32	AQSLLSTDREASIDILHSIVKR		Unique	74.7005	491.27614	5	0.93	0.00005185	1.1.1.1.1.-.1.1.1	113398.0781	124499.1172	90900.53125	124769.5781	88957.32813	150080.6688	107566.6953	105969.9219	114513.2656
Q8BG32	26S proteasome non-ATPase regulatory subunit 11 OS=Mus musculus OX=10090 GN=Psmd11 PE=1 SV=3	Q8BG32	KMDDKALLVEVQLLESK		Unique	76.4412	653.69898	3	1.247	0.000006775	1.1.1.1.1.1.1.1.1	8793.725586	16680.2832	4632.679688	5038.29834	6594.759766	10933.54492	3397.772217	4345.470215	3530.872314
Q8BG32	26S proteasome non-ATPase regulatory subunit 11 OS=Mus musculus OX=10090 GN=Psmd11 PE=1 SV=3	Q8BG32	LVSLYFDTK		Unique	69.3765	543.29766	2	0.056	0.006171	1.1.1.1.1.1.1.1.1	568432.5	418548.2813	630279.875	273952.6563	400055.9688	666995.6875	478189	579558.3125	540917.8125
Q8BG32	26S proteasome non-ATPase regulatory subunit 11 OS=Mus musculus OX=10090 GN=Psmd11 PE=1 SV=3	Q8BG32	RYQEALHLGSQLLR		Unique	56.4298	561.98119	3	1.718	0.000003465	1.1.1.1.1.1.1.1.1	67596.77344	90991.69531	71981.54687	44701.39453	24287.25	188102.4688	43027.76172	25611.30859	84338.3125
Q8BG32	26S proteasome non-ATPase regulatory subunit 11 OS=Mus musculus OX=10090 GN=Psmd11 PE=1 SV=3	Q8BG32	YQEALHLGSQLLR		Unique	58.6201	509.9474	3	2.527	0.000003465	1.1.1.1.1.1.1.1.1	114812.2344	145083.3125	129630.8672	54351.75391	108074.4844	142638.6719	98331.1875	109967.1719	133405.6406
Q8BG39	Synaptic vesicle glycoprotein 2B OS=Mus musculus OX=10090 GN=Sv2b PE=1 SV=1	Q8BG39	ADGLGGQADLMAER		Unique	45.1849	702.33302	2	3.103	0.000003465	1.1.1.1.1.1.1.1.1	2808178	2469258.5	2373995.5	1299010.5	2871207.5	4182076.75	2453549.75	2863651.75	3254607
Q8BG39	Synaptic vesicle glycoprotein 2B OS=Mus musculus OX=10090 GN=Sv2b PE=1 SV=1	Q8BG39	ADGLGGQADLMAER	1xOxidation [M11]	Unique	33.5631	710.32998	2	1.208	0.000009579	1.1.1.1.1.1.1.1.1	80666.33594	86534.35156	107364.5391	146866.2344	169909.6719	240569.7344	105658.6406	120047.8359	159843.1406
Q8BG39	Synaptic vesicle glycoprotein 2B OS=Mus musculus OX=10090 GN=Sv2b PE=1 SV=1	Q8BG39	ATAFGILNGLCK	1xCarbamidomethyl [C11]	Unique	72.714	632.83957	2	2.018	0.000003465	1.1.1.1.1.1.1.1.1	799147.8125	897649.125	407263.7813	618095	1205992.625	1608118.625	735169.0625	895840.1875	724748.5
Q8BG39	Synaptic vesicle glycoprotein 2B OS=Mus musculus OX=10090 GN=Sv2b PE=1 SV=1	Q8BG39	DNYEGYAPSDGYYR		Unique	42.683	835.34175	2	2.669	0.000003465	1.-.1.-.-.1.-.1.1	517597.5	444195.7405	448335.1875	1101.598346	8664.59637	2877.239417	254858.4113	201155.9063	234728.7656
Q8BG39	Synaptic vesicle glycoprotein 2B OS=Mus musculus OX=10090 GN=Sv2b PE=1 SV=1	Q8BG39	FLLEMGK		Unique	57.4142	419.23049	2	0.713	0.0002229	1.1.1.1.1.1.1.1.1	1433893.875	1050294.5	1246389.75	2214658.375	2014472.875	1586765.25	1073855.375	1313045	1781941.75
Q8BG39	Synaptic vesicle glycoprotein 2B OS=Mus musculus OX=10090 GN=Sv2b PE=1 SV=1	Q8BG39	FLLEMGKHDEAWMILK		Unique	86.2916	491.00601	4	3.514	0.000003465	1.1.1.1.1.1.1.1.1	1408971.625	1189387.844	1266432.75	1168207.969	1979175.813	3617973.875	1198079.719	1462096	1095677.938
Q8BG39	Synaptic vesicle glycoprotein 2B OS=Mus musculus OX=10090 GN=Sv2b PE=1 SV=1	Q8BG39	FMPESPR		Unique	28.5844	432.20765	2	0.948	0.00004976	1.1.1.1.1.1.1.1.1	516351.5625	932612.0313	355597.1563	366249.125	926830	707428.5	858092.1563	953506.4063	1486430.281
Q8BG39	Synaptic vesicle glycoprotein 2B OS=Mus musculus OX=10090 GN=Sv2b PE=1 SV=1	Q8BG39	GTPEKVFTVSHIK		Unique	37.2695	481.60464	3	1.766	0.000003465	1.1.1.1.1.1.1.1.1	410883.625	681145.375	129870.6953	168355.6875	975028.125	1055253.625	316948.625	529782.5	633555.9375
Q8BG39	Synaptic vesicle glycoprotein 2B OS=Mus musculus OX=10090 GN=Sv2b PE=1 SV=1	Q8BG39	GTPEKVFTVSHIKTPK		Unique	38.9058	443.0043	4	2.131	0.000003465	1.1.1.1.1.1.1.1.1	345220.875	719637.875	94267.99219	654213.875	827163.0625	779505.1875	495663.0938	596605.8125	582391.3125
Q8BG39	Synaptic vesicle glycoprotein 2B OS=Mus musculus OX=10090 GN=Sv2b PE=1 SV=1	Q8BG39; Q69ZS6	HDEAWMILK		NotUnique	58.1428	571.78683	2	1.801	0.000003465	1.1.1.1.1.1.1.1.1	758704.875	538067.5	717505.375	346747.9375	783460.4375	886233.875	617812	679958.8125	776202.25
Q8BG39	Synaptic vesicle glycoprotein 2B OS=Mus musculus OX=10090 GN=Sv2b PE=1 SV=1	Q8BG39	HVLFEDTFFDK		Unique	70.7847	699.34025	2	2.392	0.000003465	1.1.1.1.1.1.1.1.1	762683.1563	588334.4531	805963.3125	729147.5625	1081943.781	1036734.469	807379.0313	827804.75	775710.25
Q8BG39	Synaptic vesicle glycoprotein 2B OS=Mus musculus OX=10090 GN=Sv2b PE=1 SV=1	Q8BG39	LVNDKFIK		Unique	34.1954	488.79492	2	1.078	0.00002117	1.1.1.1.1.1.1.1.1	2252310.5	3056291.75	2213584.5	2121177	4378151	3181687.25	3442142.75	3227390	2296826
Q8BG39	Synaptic vesicle glycoprotein 2B OS=Mus musculus OX=10090 GN=Sv2b PE=1 SV=1	Q8BG39	MAPSRADGLGGQADLMAER		Unique	45.3422	649.31168	3	2.723	0.000003465	1.1.1.1.1.1.1.1.1	626219.7656	1065511.688	321128.0703	691420.8438	920740.375	1331129.438	680894.0938	775689.3125	924892.7812
Q8BG39	Synaptic vesicle glycoprotein 2B OS=Mus musculus OX=10090 GN=Sv2b PE=1 SV=1	Q8BG39	VFTVSHIK		Unique	34.0306	465.7739	2	0.838	0.000113	1.1.1.1.1.1.1.1.1	2967836.25	1465039.25	3125014.5	1246925.125	4123159.25	2360390.5	3085610	2582522.75	1860007.375
Q8BG39	Synaptic vesicle glycoprotein 2B OS=Mus musculus OX=10090 GN=Sv2b PE=1 SV=1	Q8BG39	VFTVSHIKTPK		Unique	35.7201	419.5836	3	1.257	0.000003465	1.1.-.1.1.1.1.1.1	307831.1328	913732.9531	569422.5157	361720.4883	702980.2813	1413980.313	670018.2969	563220.6406	799496.6875
Q8BG39	Synaptic vesicle glycoprotein 2B OS=Mus musculus OX=10090 GN=Sv2b PE=1 SV=1	Q8BG39	YFQDEEYK		Unique	29.6302	561.24299	2	1.018	0.00002305	1.1.1.1.1.1.1.1.1	401636	479036.5313	379535.5938	382802.5625	576074.1875	602662.25	286909.0625	501898.0313	518096.3125
Q8BG39	Synaptic vesicle glycoprotein 2B OS=Mus musculus OX=10090 GN=Sv2b PE=1 SV=1	Q8BG39	YFQDEEYKSK		Unique	23.8599	446.2066	3	1.738	0.000003465	1.1.1.1.1.1.1.1.1	508626.25	617779.8125	409465.9375	565556.3125	650198.0625	1404323.375	540370.0625	528050	695616.4375
Q8BG39	Synaptic vesicle glycoprotein 2B OS=Mus musculus OX=10090 GN=Sv2b PE=1 SV=1	Q8BG39	YRDNYEGYAPSDGYYR		Unique	41.1171	663.61842	3	2.009	0.000003465	1.1.1.1.1.1.1.1.1	1189916	445674.9063	956580.25	163097.6875	223644.1406	1359071	677372.5625	706933.375	908923.1875
Q8BG40	Katanin p80 WD40 repeat-containing subunit B1 OS=Mus musculus OX=10090 GN=Katnb1 PE=1 SV=1	Q8BG40	IYERPSTTCSKPQR	1xCarbamidomethyl [C9]	Unique	17.2498	574.95798	3	2.353	0.000003465	1.1.1.1.1.1.1.1.1	472157.6797	435026.7656	379183.3672	148510.8945	361547.2578	610625.4219	381874.8047	401327.8359	482800.8125
Q8BG40	Katanin p80 WD40 repeat-containing subunit B1 OS=Mus musculus OX=10090 GN=Katnb1 PE=1 SV=1	Q8BG40	KGHDTMFVVLTSR		Unique	54.0602	497.59775	3	2.191	0.000003465	1.1.1.1.1.1.1.1.1	43950.35547	110897.0938	58405.60547	38929.51172	58080.19141	53440.52734	92051.1875	105255.0625	111797.0234
Q8BG40	Katanin p80 WD40 repeat-containing subunit B1 OS=Mus musculus OX=10090 GN=Katnb1 PE=1 SV=1	Q8BG40	LLATGGDDCR	1xCarbamidomethyl [C9]	Unique	22.907	539.25332	2	1.39	0.000003465	1.1.1.-.1.1.-.1.1	324628.6563	185428.7656	306594.3125	490657.0465	255114.9688	342151.9688	296355.355	223047.5625	280220.625
Q8BG40	Katanin p80 WD40 repeat-containing subunit B1 OS=Mus musculus OX=10090 GN=Katnb1 PE=1 SV=1	Q8BG40	LWDLTAGK		Unique	52.465	452.25017	2	1.082	0.00001818	1.1.1.1.1.1.1.1.1	67013.76563	30202.2168	40069.52344	16433.97656	31600.38086	49839.90625	27972.61328	35632.40625	41082.6875
Q8BG40	Katanin p80 WD40 repeat-containing subunit B1 OS=Mus musculus OX=10090 GN=Katnb1 PE=1 SV=1	Q8BG40	NEPIGLK		Unique	28.1472	385.72394	2	0.678	0.0002853	1.1.1.1.1.1.1.1.1	303068.6563	184444.1875	280781.6563	96528.28906	152626.3594	384401.875	189633.9844	203805.5781	283615.5313
Q8BG40	Katanin p80 WD40 repeat-containing subunit B1 OS=Mus musculus OX=10090 GN=Katnb1 PE=1 SV=1	Q8BG40	RIYERPSTTCSKPQR	1xCarbamidomethyl [C10]	Unique	19.0182	626.99097	3	0.048	0.00641	1.1.1.1.1.1.1.1.1	13380.5957	22030.10352	18571.95117	10275.63477	16892.97656	31579.86133	16683.625	13917.31152	19424.50977
Q8BG40	Katanin p80 WD40 repeat-containing subunit B1 OS=Mus musculus OX=10090 GN=Katnb1 PE=1 SV=1	Q8BG40	RSEPFPAPPEDDAATVK		Unique	43.6532	609.63559	3	1.832	0.000003465	1.1.1.-.-.-.1.1.1	80046.6875	17640.7168	83947.27344	5395.159373	3179.94128	6967.695201	35070.07422	36921.10938	46752.06641
Q8BG40	Katanin p80 WD40 repeat-containing subunit B1 OS=Mus musculus OX=10090 GN=Katnb1 PE=1 SV=1	Q8BG40	TAWKLQEIVAHASNVSSLVLGK		Unique	90.1213	588.58222	4	1.747	0.000003465	1.1.1.1.1.1.-.1.1	38747.99219	126923.2422	14543.21191	55056.17188	56906.69141	147371.2188	46114.8064	66230.08594	41741.69922
Q8BG40	Katanin p80 WD40 repeat-containing subunit B1 OS=Mus musculus OX=10090 GN=Katnb1 PE=1 SV=1	Q8BG40	WLASAADDHTVKLWDLTAGK		Unique	72.3009	733.37936	3	3.637	0.000003465	1.1.1.1.1.1.1.1.1	203556.1797	463351.5469	135126.4648	204437.1289	307642.4688	509008.2188	278473	289166.8984	323350.6719
Q8BG50	Transmembrane protein 169 OS=Mus musculus OX=10090 GN=Tmem169 PE=2 SV=1	Q8BG50	RKDSRPESIIIYR		Unique	36.0148	544.97791	3	1.224	0.000009579	1.1.1.1.1.1.1.1.1	13925.25684	32131.74023	25646.88281	30111.76172	14347.78809	97446.78125	31070.85547	10504.15332	56736.61328
Q8BG51	Mitochondrial Rho GTPase 1 OS=Mus musculus OX=10090 GN=Rhot1 PE=1 SV=1	Q8BG51	CNVIGVK	1xCarbamidomethyl [C1]	Unique	26.7446	395.21808	2	0.686	0.0002698	-.1.-.1.1.1.1.1.1	2775.822222	5564.637698	4693.096715	247109.3281	543524.3125	894651.3125	341605.3438	439993.5313	526025
Q8BG51	Mitochondrial Rho GTPase 1 OS=Mus musculus OX=10090 GN=Rhot1 PE=1 SV=1	Q8BG51	GFLFLHTLFIQR		Unique	95.7056	497.9541	3	2.142	0.000003465	1.1.1.1.1.1.1.1.1	147708.1875	226599.2031	106051.8359	179935.3281	305055.4688	281335.6563	145274.0313	80516.83594	84146
Q8BG51	Mitochondrial Rho GTPase 1 OS=Mus musculus OX=10090 GN=Rhot1 PE=1 SV=1	Q8BG51	ILLVGEPR		Unique	49.0717	448.78184	2	0.886	0.00007416	1.1.1.1.1.1.1.1.1	845084.125	997195.9375	715747.75	645561	1045710.625	1380206.625	869825.4375	1199212.5	884839.25
Q8BG51	Mitochondrial Rho GTPase 1 OS=Mus musculus OX=10090 GN=Rhot1 PE=1 SV=1	Q8BG51	IPCLIVAAK	1xCarbamidomethyl [C3]	Unique	55.8601	492.79915	2	2.033	0.000003465	1.1.1.1.1.1.1.1.1	649151.4375	732802.8125	599648.9375	543196.0625	833890.625	1148951.625	715677.5625	658023.875	796073.8125
Q8BG51	Mitochondrial Rho GTPase 1 OS=Mus musculus OX=10090 GN=Rhot1 PE=1 SV=1	Q8BG51; Q8JZN7	LPIILVGNK		NotUnique	62.6088	483.82087	2	1.296	0.000003465	1.1.1.1.1.1.1.1.1	20094221.34	23618570.78	11045691.34	4975342.953	9035566.078	17600780.63	9844893.687	10880054.38	16424084.25
Q8BG51	Mitochondrial Rho GTPase 1 OS=Mus musculus OX=10090 GN=Rhot1 PE=1 SV=1	Q8BG51; Q8JZN7	NISELFYYAQK		NotUnique	70.1066	688.34831	2	1.032	0.00002305	1.1.1.1.1.1.1.1.1	243192.7031	335281.5938	301708.8438	166373.75	337882.1563	899805.3125	273905.6875	310281.9688	445575.8125
Q8BG51	Mitochondrial Rho GTPase 1 OS=Mus musculus OX=10090 GN=Rhot1 PE=1 SV=1	Q8BG51	SDLHEVKQEHSISPTDFCR	1xCarbamidomethyl [C18]	Unique	37.5563	572.02105	4	2.325	0.000003465	1.1.1.1.1.1.1.1.1	180618.6563	1038417.969	121917.5547	107998.2422	274477.0313	506017.5625	132067.3906	161839.3125	437497.9375
Q8BG51	Mitochondrial Rho GTPase 1 OS=Mus musculus OX=10090 GN=Rhot1 PE=1 SV=1	Q8BG51	SSTFWLR		Unique	56.4343	448.7347	2	0.274	0.002082	1.1.1.1.1.1.1.1.1	208878.2344	314185.75	266004.7813	197481.3438	371717.4688	417370.9375	210227.7969	274299.5313	330969.2813
Q8BG51	Mitochondrial Rho GTPase 1 OS=Mus musculus OX=10090 GN=Rhot1 PE=1 SV=1	Q8BG51	TDKDSRLPLILVGNK		Unique	56.0966	556.99291	3	2.443	0.000003465	1.1.1.1.1.1.1.1.1	55835.30469	66857.17969	24914.5293	56291.67188	57808.57422	93928.75781	47289.37891	33700.11719	63048.20703
Q8BG51	Mitochondrial Rho GTPase 1 OS=Mus musculus OX=10090 GN=Rhot1 PE=1 SV=1	Q8BG51	TGVLQSLLGR		Unique	69.9252	522.31415	2	1.331	0.000003465	1.1.1.1.1.1.1.1.1	436019.5	393380.7188	321156.9688	260172.75	514928.7187	718232.5625	442842.0938	402952.4688	377630.25
Q8BG51	Mitochondrial Rho GTPase 1 OS=Mus musculus OX=10090 GN=Rhot1 PE=1 SV=1	Q8BG51	WIPLINER		Unique	66.1915	520.7982	2	0.994	0.00002563	1.1.1.1.1.1.1.1.1	793632.0625	772656.125	601248.625	438145.3125	752725.625	1693539.125	704184.1875	851630.8125	1021941
Q8BG67	Protein EFR3 homolog A OS=Mus musculus OX=10090 GN=Efr3a PE=1 SV=1	Q8BG67	IGAYLAER		Unique	38.656	446.74796	2	0.056	0.006161	1.1.1.1.1.1.1.1.1	16649970	8703083	14949801	9671659	13893115	12936794	13433434	12392650	12935664
Q8BG81	Polymerase delta-interacting protein 3 OS=Mus musculus OX=10090 GN=Poldip3 PE=1 SV=1	Q8BG81	GRLSVRPGIGGVR		Unique	34.1463	441.93705	3	0.402	0.001043	1.1.-.1.1.1.-.1.1	4538.894043	19720.73438	9417.37059	3516.399658	8396.307617	9544.945313	10017.59879	9573.716797	7181.187012
Q8BG81	Polymerase delta-interacting protein 3 OS=Mus musculus OX=10090 GN=Poldip3 PE=1 SV=1	Q8BG81	RGNPASSNPPAEVDPDTVLR		Unique	46.9044	698.01849	3	2.806	0.000003465	1.1.1.1.1.1.1.1.1	147193.8594	130217.5859	168639.9063	37343.64063	47646.98047	101743.5078	105924.875	92271.89063	100929.1328
Q8BG89	Protein ZNF365 OS=Mus musculus OX=10090 GN=Znf365 PE=1 SV=1	Q8BG89	LQDFIENLLQR		Unique	85.195	463.58916	3	1.269	0.000003465	1.1.1.1.1.1.1.1.1	22214.01563	9559.652344	23636.59766	3371.270996	9531.577148	18903.16016	12359.36133	19774.84961	15477.00391
Q8BG95	Protein phosphatase 1 regulatory subunit 12B OS=Mus musculus OX=10090 GN=Ppp1r12b PE=1 SV=2	Q8BG95	ASGPDSENSETSTHATAAK		Unique	14.8199	620.94522	3	3.639	0.000003465	1.1.1.-.1.1.1.1.1	122439.2734	54147.12891	130874.8125	22818.24325	13386.51367	47046.39844	60900.47266	58660.42188	63833.11328
Q8BG95	Protein phosphatase 1 regulatory subunit 12B OS=Mus musculus OX=10090 GN=Ppp1r12b PE=1 SV=2	Q8BG95	FQSGLFK		Unique	45.3798	413.72651	2	0.954	0.00004709	1.1.1.1.1.1.1.1.1	99581.59375	45168.41016	95906.32813	4699.970215	10621.25293	41488.35156	38624.36328	39918.27344	52548.94922
Q8BG95	Protein phosphatase 1 regulatory subunit 12B OS=Mus musculus OX=10090 GN=Ppp1r12b PE=1 SV=2	Q8BG95	GSLTEQEPAERQGAGR		Unique	20.1175	562.61173	3	1.197	0.000009579	1.1.1.1.1.1.1.1.1	9932.633789	31429.02539	7425.492676	6949.395996	12966.19043	8722.007813	9608.685547	12928.83789	10063.95605
Q8BG95	Protein phosphatase 1 regulatory subunit 12B OS=Mus musculus OX=10090 GN=Ppp1r12b PE=1 SV=2	Q8BG95	QGVDLEQSRKEEEQQMLQDAR		Unique	42.8766	630.0555	4	2.288	0.000003465	1.1.1.1.1.1.1.1.1	138660	118687.9141	92222.89063	19271.35156	24912.14648	51244.8125	68437.45312	61168.11328	85717.97656
Q8BG95	Protein phosphatase 1 regulatory subunit 12B OS=Mus musculus OX=10090 GN=Ppp1r12b PE=1 SV=2	Q8BG95	TGSHNMLSEVANSR		Unique	37.1908	501.57221	3	2.682	0.000003465	1.1.1.-.-.1.1.1.1	110351.0547	112270.8203	112643.5156	4126.180321	1766.341116	64241.14453	68968.79688	71760.53125	82201.17187
Q8BG95	Protein phosphatase 1 regulatory subunit 12B OS=Mus musculus OX=10090 GN=Ppp1r12b PE=1 SV=2	Q8BG95	VLTELKSDNQR		Unique	24.5351	434.90529	3	1.717	0.000003465	1.1.1.1.1.1.1.1.1	82614.6875	61969.01953	77519.77344	7565.252441	15354.82129	31417.14844	45717.11719	38325.84766	49677.65234
Q8BGA2	LHFPL tetraspan subfamily member 2 protein OS=Mus musculus OX=10090 GN=Lhfpl2 PE=1 SV=1	Q8BGA2	SGSGDEQAGMNSEPHYLGILCIR	1xCarbamidomethyl [C21]	Unique	70.1124	831.04964	3	2.857	0.000003465	-.1.-.1.-.1.-.-.1	7130.142067	7113.301758	7007.341342	20574.01953	36153.71933	28207.87891	7708.792242	7286.721287	18668.07227
Q8BGA2	LHFPL tetraspan subfamily member 2 protein OS=Mus musculus OX=10090 GN=Lhfpl2 PE=1 SV=1	Q8BGA2	TPAMQQVSR		Unique	20.8768	509.26122	2	1.003	0.00002563	1.1.1.1.1.1.1.1.1	404589.9063	330829.2813	340993.5625	272192.2813	495878.25	1517087.719	513919.8125	389218.0313	704342.1563
Q8BGA3	Leucine-rich repeat transmembrane neuronal protein 2 OS=Mus musculus OX=10090 GN=Lrrtm2 PE=2 SV=1	Q8BGA3	ELHLEHNQLTK		Unique	29.9348	454.57704	3	1.431	0.000003465	1.1.-.1.1.1.1.1.1	19893.50195	23787.01367	14968.00674	32753.76953	51672.71484	70758.80469	29854.73633	35018.21094	40143.22656
Q8BGA3	Leucine-rich repeat transmembrane neuronal protein 2 OS=Mus musculus OX=10090 GN=Lrrtm2 PE=2 SV=1	Q8BGA3	ILLMDNNKLNSLDSK		Unique	56.6526	573.31008	3	2.411	0.000003465	1.1.1.1.1.1.1.1.1	119815.6406	118563.375	71486.58594	126737.0781	188339.9844	382614.1563	147801.2813	140632.5938	205414.7969
Q8BGA3	Leucine-rich repeat transmembrane neuronal protein 2 OS=Mus musculus OX=10090 GN=Lrrtm2 PE=2 SV=1	Q8BGA3	LSSLHTLFLQWNK		Unique	77.5862	529.62779	3	2.364	0.000003465	1.1.1.1.1.1.1.1.1	35030.89063	40569.61719	28484.02734	51568.26172	69313.78125	145040.5156	38980.74219	79237.07812	45792.27344
Q8BGA9	Mitochondrial inner membrane protein OXA1L OS=Mus musculus OX=10090 GN=Oxa1l PE=1 SV=1	Q8BGA9	ATIEMTR		Unique	24.5345	411.21298	2	0.571	0.0004583	-.1.1.1.1.1.1.1.1	106519.2195	62828.05078	96621.78906	183346.2188	479387.0313	586058.4375	466179.8125	377319.0625	504563.0313
Q8BGA9	Mitochondrial inner membrane protein OXA1L OS=Mus musculus OX=10090 GN=Oxa1l PE=1 SV=1	Q8BGA9	KPWQDTLG		Unique	40.9704	472.74548	2	0.459	0.0007759	1.1.1.1.1.1.1.1.1	258001.5625	161606.625	202637.8438	208961.5313	371444.0313	426452.0938	278919.8125	323907.5938	262073.9219
Q8BGC0	HIV Tat-specific factor 1 homolog OS=Mus musculus OX=10090 GN=Htatsf1 PE=1 SV=1	Q8BGC0	ESVELALK		Unique	43.1133	444.75503	2	0.635	0.0003394	1.1.1.1.1.1.1.1.1	397584.75	360638.0313	380536.125	57830.90625	109283.8594	140391.6719	195762.0781	216798.5469	238975.7813
Q8BGC0	HIV Tat-specific factor 1 homolog OS=Mus musculus OX=10090 GN=Htatsf1 PE=1 SV=1	Q8BGC0	FGIIMRDPQTEEFK		Unique	59.9784	570.95555	3	1.601	0.000003465	1.1.1.1.1.1.1.1.1	184107.2344	177315.4688	182969.9375	23829.00781	39451.52344	38729.87109	104601.125	105427.9453	108516.2891
Q8BGC0	HIV Tat-specific factor 1 homolog OS=Mus musculus OX=10090 GN=Htatsf1 PE=1 SV=1	Q8BGC0	LLDEDEIRGYK		Unique	41.6212	450.90151	3	1.497	0.000003465	1.1.1.1.1.1.1.1.1	318156.0938	216633.7656	269141.4688	62656.75	61073.12891	133420.3438	178335.1875	143073.1563	191622.0781
Q8BGC0	HIV Tat-specific factor 1 homolog OS=Mus musculus OX=10090 GN=Htatsf1 PE=1 SV=1	Q8BGC0	MDSIAGSERPGPSR		Unique	24.822	487.23671	3	1.467	0.000003465	1.1.1.1.1.1.1.1.1	186776.2344	227276.5781	185485.3594	28663.56445	56058.82813	83460.76562	128392.9453	136114.2344	142538.2188
Q8BGC0	HIV Tat-specific factor 1 homolog OS=Mus musculus OX=10090 GN=Htatsf1 PE=1 SV=1	Q8BGC0	MDSIAGSERPGPSR	1xOxidation [M1]	Unique	20.2916	492.56845	3	1.346	0.000003465	1.1.1.-.1.1.-.1.1	7591.662109	14097.44922	10446.11426	3054.059418	6315.772461	4319.617188	5501.494465	3209.819824	8706.854492
Q8BGC0	HIV Tat-specific factor 1 homolog OS=Mus musculus OX=10090 GN=Htatsf1 PE=1 SV=1	Q8BGC0	NMFHPMDFEDDPLVLNEIREDLRVECSK	1xCarbamidomethyl [C26]	Unique	91.9873	690.52474	5	1.696	0.000003465	1.1.1.-.-.1.1.-.-	73804.53906	133184.75	9470.509766	1605.515864	3347.938595	25739.58984	11500.25195	3060.117693	6363.083279
Q8BGC0	HIV Tat-specific factor 1 homolog OS=Mus musculus OX=10090 GN=Htatsf1 PE=1 SV=1	Q8BGC0	RMDSIAGSERPGPSR		Unique	23.8572	539.27059	3	1.569	0.000003465	1.1.1.1.1.1.1.1.1	330827.9063	331314.7188	220368.2031	33092.76172	84341.42969	95083.14063	172913.4531	168534.625	192365.6719
Q8BGC4	Prostaglandin reductase-3 OS=Mus musculus OX=10090 GN=Ptgr3 PE=1 SV=1	Q8BGC4	CHVIGTCSSDEK	2xCarbamidomethyl [C1; C7]	Unique	17.5622	464.86759	3	1.671	0.000003465	1.1.1.1.1.1.1.1.1	36276.39844	21791.93359	16824.49414	16179.70605	31594.71289	39404.21875	23362.52148	27867.89453	28047.31836
Q8BGC4	Prostaglandin reductase-3 OS=Mus musculus OX=10090 GN=Ptgr3 PE=1 SV=1	Q8BGC4	LLELYAR		Unique	50.4419	439.2608	2	0.797	0.0001354	1.1.1.1.1.1.1.1.1	431125.5938	352155.3438	273650.4688	336877.7188	521991.4688	647693.1875	333271.5938	352150	405227.1875
Q8BGC4	Prostaglandin reductase-3 OS=Mus musculus OX=10090 GN=Ptgr3 PE=1 SV=1	Q8BGC4	LSPNFHEAVTLR		Unique	48.7495	461.91724	3	2.224	0.000003465	1.1.1.1.1.1.1.1.1	313489.2813	107784.3828	198043.5313	84368.57812	170396.7813	349820.75	139929.9531	165900.2188	249427.0625
Q8BGC4	Prostaglandin reductase-3 OS=Mus musculus OX=10090 GN=Ptgr3 PE=1 SV=1	Q8BGC4	SIGCDRPINYR	1xCarbamidomethyl [C4]	Unique	29.904	450.8907	3	0.893	0.00007197	1.-.-.1.1.1.1.1.-	1891.958173	3675.087656	3474.093193	224069.1094	381403.3125	502914.5625	445493.0313	222067.3438	353707.4347
Q8BGC4	Prostaglandin reductase-3 OS=Mus musculus OX=10090 GN=Ptgr3 PE=1 SV=1	Q8BGC4	TEPVETVLK		Unique	50.3031	508.2872	2	1.008	0.00002305	1.1.1.1.1.1.1.1.1	376189.25	367651.0313	474159.3437	284812.0625	436908.7813	794759.4375	443551.1563	364975.9688	427816.4063
Q8BGC4	Prostaglandin reductase-3 OS=Mus musculus OX=10090 GN=Ptgr3 PE=1 SV=1	Q8BGC4	YQAAMER		Unique	18.5025	434.70283	2	0.723	0.0002026	1.1.1.1.1.1.1.1.1	143785	143818.0469	84976.66406	128084.0469	201536.125	211862.25	138986.8906	157482.7031	168338.3125
Q8BGD5	Carnitine O-palmitoyltransferase 1, brain isoform OS=Mus musculus OX=10090 GN=Cpt1c PE=1 SV=1	Q8BGD5	AAMSGQGIDR		Unique	20.6127	503.24259	2	0.889	0.00007416	1.1.1.1.1.1.1.1.1	137332.4688	182555.7813	200299.9844	88157.17188	147228.0313	168140.9063	121058.7188	156058.875	111721.8906
Q8BGD5	Carnitine O-palmitoyltransferase 1, brain isoform OS=Mus musculus OX=10090 GN=Cpt1c PE=1 SV=1	Q8BGD5	AAMSGQGIDRHLFALYIMSR		Unique	78.8894	746.38184	3	1.973	0.000003465	1.1.1.1.1.1.1.1.1	11469.33301	11158.13672	5993.745605	6651.974609	10626.51367	20713.57422	5708.635742	7591.755859	7480.061035
Q8BGD5	Carnitine O-palmitoyltransferase 1, brain isoform OS=Mus musculus OX=10090 GN=Cpt1c PE=1 SV=1	Q8BGD5	AGNAVHTLLLYR		Unique	54.4197	664.3774	2	1.095	0.00001529	1.1.1.1.1.1.1.1.1	954166.1875	991618.7813	1356954.75	805153.375	1688640.625	2771573.188	1343571.875	1191579.5	1710847.969
Q8BGD5	Carnitine O-palmitoyltransferase 1, brain isoform OS=Mus musculus OX=10090 GN=Cpt1c PE=1 SV=1	Q8BGD5	AMDNKETDQHCLALFR	1xCarbamidomethyl [C11]	Unique	46.3285	487.98046	4	0.483	0.000701	1.1.1.1.1.1.1.1.1	231371.0469	200045.7656	144329.9375	182568.7344	321305	540644.0625	288709.0938	284255.3125	245571.9531
Q8BGD5	Carnitine O-palmitoyltransferase 1, brain isoform OS=Mus musculus OX=10090 GN=Cpt1c PE=1 SV=1	Q8BGD5	ATALANDFLR		Unique	48.8717	546.29601	2	0.353	0.001389	1.1.1.1.1.1.1.1.1	8685879	7256413.5	7371011.5	4980702.5	9474642	11879571	9069406	8298511	8831382
Q8BGD5	Carnitine O-palmitoyltransferase 1, brain isoform OS=Mus musculus OX=10090 GN=Cpt1c PE=1 SV=1	Q8BGD5	EDPAASLDAYAHALLAGR		Unique	89.0341	614.31134	3	3.575	0.000003465	1.1.1.1.1.1.1.1.1	523259.8438	349601.4688	416246.9688	313028.125	588418.125	457447.7188	431095.3438	486256.2188	455483.6563
Q8BGD5	Carnitine O-palmitoyltransferase 1, brain isoform OS=Mus musculus OX=10090 GN=Cpt1c PE=1 SV=1	Q8BGD5	KYLESVRPVLGDDAFDR		Unique	55.4628	660.67785	3	1.753	0.000003465	1.1.1.1.1.1.1.1.1	181262.4844	192274.4531	177006.9375	106519.1094	214320.375	336396.625	180136.1094	188947.0156	234067.6719
Q8BGD5	Carnitine O-palmitoyltransferase 1, brain isoform OS=Mus musculus OX=10090 GN=Cpt1c PE=1 SV=1	Q8BGD5	LQWDLPEQIQPSISLALR		Unique	96.1681	703.05609	3	2.378	0.000003465	1.1.1.1.1.1.1.1.1	236361.2813	262077.1875	238272.2344	129167.3906	346944.6563	466459.1875	116862.9531	137201.0625	108955.3047
Q8BGD5	Carnitine O-palmitoyltransferase 1, brain isoform OS=Mus musculus OX=10090 GN=Cpt1c PE=1 SV=1	Q8BGD5	QPVPSAQETVR		Unique	25.2487	606.32256	2	1.896	0.000003465	1.1.1.1.1.1.1.1.1	290061.5938	220874	223389.0938	128460.8906	285398.8125	468150	258399.25	250933.3125	282162.9375
Q8BGD5	Carnitine O-palmitoyltransferase 1, brain isoform OS=Mus musculus OX=10090 GN=Cpt1c PE=1 SV=1	Q8BGD5	TLSGNIDCHVFPFSHFGK	1xCarbamidomethyl [C8]	Unique	67.9482	516.50053	4	2.526	0.000003465	1.1.1.1.1.1.1.1.1	434176.7188	500773.625	234760.7656	191109.2813	521770.2813	747306.5625	364869.9688	390958.125	521530.5625
Q8BGD5	Carnitine O-palmitoyltransferase 1, brain isoform OS=Mus musculus OX=10090 GN=Cpt1c PE=1 SV=1	Q8BGD5	TWLALVR		Unique	69.1067	429.76334	2	0.843	0.000111	1.1.1.1.1.1.1.1.1	283252.9375	385381.0938	275107.3438	230150.5313	357970.9375	579689	296082.9375	329332.4375	364664.5938
Q8BGD5	Carnitine O-palmitoyltransferase 1, brain isoform OS=Mus musculus OX=10090 GN=Cpt1c PE=1 SV=1	Q8BGD5	VAVDKHQALLK		Unique	26.3243	407.91537	3	1.34	0.000003465	1.1.1.1.1.1.1.1.1	667334.625	915371.5625	525153	456003.5313	876314	1235775.375	668222.4375	810914.25	976650.1875
Q8BGD5	Carnitine O-palmitoyltransferase 1, brain isoform OS=Mus musculus OX=10090 GN=Cpt1c PE=1 SV=1	Q8BGD5	VGTHSPNGLLSPR		Unique	34.1281	445.57721	3	1.422	0.000003465	1.1.-.1.1.1.1.1.1	1244726.25	896498.5	1019377.896	596101.3125	1023760	1994856.25	1203521.25	1040009.063	1037281.125
Q8BGD5	Carnitine O-palmitoyltransferase 1, brain isoform OS=Mus musculus OX=10090 GN=Cpt1c PE=1 SV=1	Q8BGD5	YLESVRPVLGDDAFDR		Unique	59.6125	617.97952	3	2.177	0.000003465	1.1.1.1.1.1.1.1.1	254232.5	282418.625	291092.0938	199880.9688	352774.375	442650.0938	276487.1875	267876.2188	335818.3438
Q8BGD9	Eukaryotic translation initiation factor 4B OS=Mus musculus OX=10090 GN=Eif4b PE=1 SV=1	Q8BGD9	AAREPNIDR		Unique	17.7824	521.27545	2	1.249	0.000006775	1.1.1.1.1.1.1.1.1	2120912.5	2580254.25	2225822	760088.9375	1555925.5	3399656.75	1726813.125	1842988.5	2292599
Q8BGD9	Eukaryotic translation initiation factor 4B OS=Mus musculus OX=10090 GN=Eif4b PE=1 SV=1	Q8BGD9	AASIFGGAKPVDTAAR		Unique	42.8581	511.27908	3	1.856	0.000003465	1.1.1.1.1.1.1.1.1	1486778.375	737293.1875	1825642.5	352934.5938	350314.8125	1608819.875	935475.5	782873.25	1236451.5
Q8BGD9	Eukaryotic translation initiation factor 4B OS=Mus musculus OX=10090 GN=Eif4b PE=1 SV=1	Q8BGD9	AASIFGGAKPVDTAARER		Unique	39.6895	606.32756	3	1.243	0.000006775	1.1.1.1.1.1.1.1.1	562945.4375	974594.25	426104.5313	339203.25	687052.1875	608131.5	637275.0625	697863.0625	685898.3125
Q8BGD9	Eukaryotic translation initiation factor 4B OS=Mus musculus OX=10090 GN=Eif4b PE=1 SV=1	Q8BGD9	AASIFGGAKPVDTAAREREVEER		Unique	42.399	492.65874	5	1.575	0.000003465	1.1.1.1.1.1.1.1.1	1059634.531	2964581.688	925788	798220.875	1963536.344	1724526.375	1376635	1792776.406	1767007.688
Q8BGD9	Eukaryotic translation initiation factor 4B OS=Mus musculus OX=10090 GN=Eif4b PE=1 SV=1	Q8BGD9	AFGSGYR		Unique	23.3721	379.18504	2	1.119	0.00001237	1.1.1.1.1.1.1.1.1	2867924	2392263.5	4848873.5	794929.5	1317168.875	3774510.5	2499491	2532673.5	2980571.5
Q8BGD9	Eukaryotic translation initiation factor 4B OS=Mus musculus OX=10090 GN=Eif4b PE=1 SV=1	Q8BGD9	AFGSGYRR		Unique	18.977	457.23564	2	0.249	0.002351	1.1.1.1.1.1.1.1.1	812633.875	1022786.063	802733.125	325642.6563	577434.3125	943265.625	643522.1875	707614.4375	819549.625
Q8BGD9	Eukaryotic translation initiation factor 4B OS=Mus musculus OX=10090 GN=Eif4b PE=1 SV=1	Q8BGD9	DDDYRGGGDRYEDR		Unique	17.3387	563.56796	3	1.36	0.000003465	1.1.1.1.1.1.1.1.1	501490.9063	192092.8594	789264.75	76739.55078	108129.8633	320894.5313	291766.0156	320403.0469	359582.6875
Q8BGD9	Eukaryotic translation initiation factor 4B OS=Mus musculus OX=10090 GN=Eif4b PE=1 SV=1	Q8BGD9	DDRGPPQRPR		Unique	14.7447	398.54256	3	1.517	0.000003465	1.1.1.1.1.1.1.1.1	2512713.031	2005400.25	2787889.141	1152340.297	1110780.523	1243238.969	1820216.68	1672604.969	2615029.281
Q8BGD9	Eukaryotic translation initiation factor 4B OS=Mus musculus OX=10090 GN=Eif4b PE=1 SV=1	Q8BGD9	DDYSRDDYR		Unique	17.2805	402.16704	3	0.804	0.000131	1.1.1.1.1.1.1.1.1	372973.0781	106498.4961	530061.4688	15718.30664	26115.56055	288561.0313	175652.9063	226102.7969	253204.7031
Q8BGD9	Eukaryotic translation initiation factor 4B OS=Mus musculus OX=10090 GN=Eif4b PE=1 SV=1	Q8BGD9	DDYSRDDYRR		Unique	15.8375	454.20054	3	0.601	0.0004003	1.1.1.1.1.1.1.1.1	836725.5938	303189.6172	1068405.344	104929.3008	203744.75	625858.25	548860.5625	583007.4688	657876.5625
Q8BGD9	Eukaryotic translation initiation factor 4B OS=Mus musculus OX=10090 GN=Eif4b PE=1 SV=1	Q8BGD9	DGNKVDVVGATQGQAGSCSR	1xCarbamidomethyl [C18]	Unique	26.7382	669.31668	3	3.189	0.000003465	1.1.1.1.1.1.1.1.1	775833.375	241732.2969	1261210.875	139759.9844	136925.0156	637129.875	539670.0625	520754.6563	487597.5938
Q8BGD9	Eukaryotic translation initiation factor 4B OS=Mus musculus OX=10090 GN=Eif4b PE=1 SV=1	Q8BGD9	DGYRDGYR		Unique	16.335	501.2254	2	0.658	0.0003199	1.1.1.1.1.1.1.1.1	436953.125	158346.8281	563386.125	41898.04688	86587.35156	305917.1563	230588.3281	255668.7031	359095.1563
Q8BGD9	Eukaryotic translation initiation factor 4B OS=Mus musculus OX=10090 GN=Eif4b PE=1 SV=1	Q8BGD9	DHWKDLDRK		Unique	21.2342	404.87555	3	1.719	0.000003465	1.1.1.1.1.1.1.1.1	489449.4688	147757.4688	607595.9375	39428.55469	67246.89062	343551.125	249980.4844	284578.3125	302704.0313
Q8BGD9	Eukaryotic translation initiation factor 4B OS=Mus musculus OX=10090 GN=Eif4b PE=1 SV=1	Q8BGD9	DRYDSDRYR		Unique	16.0947	623.28402	2	0.345	0.00146	1.1.1.1.1.1.1.1.1	379578.2188	66316.42969	515892.0938	15865.6084	58993.81641	325731.2188	145372.3594	239631.6719	277652.9375
Q8BGD9	Eukaryotic translation initiation factor 4B OS=Mus musculus OX=10090 GN=Eif4b PE=1 SV=1	Q8BGD9	DSDKTDTDWR		Unique	20.5651	413.51429	3	1.601	0.000003465	1.1.1.1.1.1.1.1.1	1781344.594	1054539.5	2741765.625	452817.6836	732016.5625	1730371.438	1396882.719	1314958.359	1461487.625
Q8BGD9	Eukaryotic translation initiation factor 4B OS=Mus musculus OX=10090 GN=Eif4b PE=1 SV=1	Q8BGD9	DYDRGYDSR		Unique	16.9708	382.83187	3	0.684	0.0002743	1.1.1.1.1.1.1.1.1	2403948	1503820.375	2900268.75	471891.75	830697	2270716.5	1478373.625	1680908.75	1809423.25
Q8BGD9	Eukaryotic translation initiation factor 4B OS=Mus musculus OX=10090 GN=Eif4b PE=1 SV=1	Q8BGD9	EPSNPDR		Unique	14.1422	407.68809	2	0.075	0.005591	1.1.1.1.1.1.1.1.1	12551.38184	5361.813965	32182.54492	2935.200439	8481.974609	4058.661377	9918.432617	8435.396484	7651.908691
Q8BGD9	Eukaryotic translation initiation factor 4B OS=Mus musculus OX=10090 GN=Eif4b PE=1 SV=1	Q8BGD9	ERHPSWRSEETQER		Unique	19.0763	609.62258	3	0.373	0.001236	-.1.-.1.1.1.-.1.1	6581.519096	66412.44531	1940.068085	39041.80078	53272.72656	43770.6875	40644.98818	39506.81641	30533.98047
Q8BGD9	Eukaryotic translation initiation factor 4B OS=Mus musculus OX=10090 GN=Eif4b PE=1 SV=1	Q8BGD9	GGGDRYEDRYDR		Unique	16.8508	486.8833	3	1.083	0.00001818	1.1.1.1.1.1.1.1.1	1363302.766	406509.1211	2238245.875	119306.1094	228904.4531	1129840.234	849250.1016	903557.3438	1001405.875
Q8BGD9	Eukaryotic translation initiation factor 4B OS=Mus musculus OX=10090 GN=Eif4b PE=1 SV=1	Q8BGD9	GLNISAVR		Unique	39.8545	415.24812	2	0.499	0.0006583	1.1.1.1.1.1.1.1.1	13616307.73	13559536.53	17033396.28	4431949.043	8131510.078	11404947.36	10624316.26	10565710.39	13119005.25
Q8BGD9	Eukaryotic translation initiation factor 4B OS=Mus musculus OX=10090 GN=Eif4b PE=1 SV=1	Q8BGD9	GLNISAVRLPR		Unique	56.4491	399.2473	3	0.565	0.0004794	1.1.1.1.1.1.1.1.1	220262.7656	994632.5	213361.4844	317471.5938	338510.3438	843122.5	437515.2813	446097.9375	552437.1875
Q8BGD9	Eukaryotic translation initiation factor 4B OS=Mus musculus OX=10090 GN=Eif4b PE=1 SV=1	Q8BGD9	GLNISAVRLPREPSNPDR		Unique	52.7297	664.36407	3	1.413	0.000003465	1.1.1.1.1.1.1.1.1	112404.7891	448966.0625	68949.89844	145243.1406	229027	346613.9375	154792.0938	190783.7656	248822.5781
Q8BGD9	Eukaryotic translation initiation factor 4B OS=Mus musculus OX=10090 GN=Eif4b PE=1 SV=1	Q8BGD9	GPGDGGSRDHWKDLDR		Unique	25.6535	589.94368	3	1.783	0.000003465	1.1.1.1.1.1.1.1.1	67683.76562	59551.28906	54512.06641	17546.42383	33212.51953	66832.60938	44485.71875	83945.45313	64916.38281
Q8BGD9	Eukaryotic translation initiation factor 4B OS=Mus musculus OX=10090 GN=Eif4b PE=1 SV=1	Q8BGD9	GSRDYDRGYDSR		Unique	15.7852	482.88305	3	1.52	0.000003465	1.1.1.1.1.1.1.1.1	1242760.422	2253627.484	1042718.125	810813.2148	1285656.797	1837286.141	1210911.672	1399422.961	1866342.297
Q8BGD9	Eukaryotic translation initiation factor 4B OS=Mus musculus OX=10090 GN=Eif4b PE=1 SV=1	Q8BGD9	HPSWRSEETQER		Unique	20.4453	514.57451	3	0.987	0.00002833	1.1.1.1.1.1.1.1.1	8268.524414	27714.16797	6196.171387	15738.25879	26165.03906	15257.78906	12629.36719	14798.35156	16811.9375
Q8BGD9	Eukaryotic translation initiation factor 4B OS=Mus musculus OX=10090 GN=Eif4b PE=1 SV=1	Q8BGD9	HPSWRSEETQERER		Unique	19.5708	457.4686	4	1.063	0.00002305	-.1.1.1.1.1.1.1.1	281431.7571	484966.625	109315.1016	78734.04687	129125.0234	375351.5625	36236.41016	88161.21875	367308.5
Q8BGD9	Eukaryotic translation initiation factor 4B OS=Mus musculus OX=10090 GN=Eif4b PE=1 SV=1	Q8BGD9	KDGNKVDVVGATQGQAGSCSR	1xCarbamidomethyl [C19]	Unique	22.9274	712.01504	3	3.782	0.000003465	1.1.1.1.1.1.1.1.1	635361.3906	157581.0781	1396029.828	55548.46094	71969.55469	806453.5898	425966.043	493941.5273	453218.209
Q8BGD9	Eukaryotic translation initiation factor 4B OS=Mus musculus OX=10090 GN=Eif4b PE=1 SV=1	Q8BGD9	KPEENPASK		Unique	13.4229	500.25858	2	0.908	0.0000673	1.1.1.-.-.1.1.1.1	25997.11523	3563.609863	23225.05469	7686.794582	3123.080001	15388.96094	9330.828125	7884.498535	10508.0791
Q8BGD9	Eukaryotic translation initiation factor 4B OS=Mus musculus OX=10090 GN=Eif4b PE=1 SV=1	Q8BGD9	KPEENPASKFSSASK		Unique	21.4481	536.27396	3	2.266	0.000003465	1.1.1.1.1.1.1.1.1	354158.0938	334631.3125	249194.2813	116225.7344	178025.6719	527693.5625	242441.0781	266463.375	345790.3438
Q8BGD9	Eukaryotic translation initiation factor 4B OS=Mus musculus OX=10090 GN=Eif4b PE=1 SV=1	Q8BGD9	LPREPSNPDR		Unique	19.7148	394.20717	3	1.293	0.000003465	1.1.1.1.1.1.1.1.1	3562214.688	2454915.813	4777046.375	870829.3828	1641964.797	2919285.906	2316229.688	2465244.438	2687457.656
Q8BGD9	Eukaryotic translation initiation factor 4B OS=Mus musculus OX=10090 GN=Eif4b PE=1 SV=1	Q8BGD9	LPREPSNPDRLK		Unique	25.364	474.60015	3	1.591	0.000003465	1.1.1.1.1.1.1.1.1	395418.0938	573381.4375	380269.5313	220353.3438	296172.3125	354661.1563	391204.8438	472051.0313	361098.7188
Q8BGD9	Eukaryotic translation initiation factor 4B OS=Mus musculus OX=10090 GN=Eif4b PE=1 SV=1	Q8BGD9	LQKEQEKLQR		Unique	16.1689	433.91752	3	1.304	0.000003465	1.1.1.1.1.1.-.1.1	77183.34375	111738.3594	45292.20313	25581.5918	42367.40625	33229.80469	73117.08784	42890.49219	121817.0938
Q8BGD9	Eukaryotic translation initiation factor 4B OS=Mus musculus OX=10090 GN=Eif4b PE=1 SV=1	Q8BGD9	NRDSDKTDTDWR		Unique	18.604	754.83964	2	2.181	0.000003465	1.1.1.1.1.1.1.1.1	5243320.719	5670374.938	5715772.578	2062562.75	3372692.828	6490123.438	4283546.453	4380501.125	5138990.078
Q8BGD9	Eukaryotic translation initiation factor 4B OS=Mus musculus OX=10090 GN=Eif4b PE=1 SV=1	Q8BGD9	QLDEPKLDRRPR		Unique	25.1826	508.28638	3	0.64	0.0003331	1.1.1.1.1.1.1.1.1	1113807.781	3431401.875	837016.1719	1740612.063	1958405.625	2013482.344	1221296.813	1518297.438	1843146.625
Q8BGD9	Eukaryotic translation initiation factor 4B OS=Mus musculus OX=10090 GN=Eif4b PE=1 SV=1	Q8BGD9	RAFGSGYR		Unique	20.2003	457.23495	2	0.655	0.000324	1.1.1.1.1.1.1.1.1	1500399	1124467.875	1424451.25	360358.125	531940.3125	591385.6875	802091.75	885031.5	1438279.625
Q8BGD9	Eukaryotic translation initiation factor 4B OS=Mus musculus OX=10090 GN=Eif4b PE=1 SV=1	Q8BGD9	RGDDSFGDKYR		Unique	20.9569	439.20578	3	2.161	0.000003465	1.1.1.1.1.1.1.1.1	4060916.938	900118.4609	6141960	204145.1719	588551.4297	2430157.531	2253485.719	2442285	2584029.125
Q8BGD9	Eukaryotic translation initiation factor 4B OS=Mus musculus OX=10090 GN=Eif4b PE=1 SV=1	Q8BGD9	RSSNPPARSQSSDTEQPSPTSGGGK		Unique	15.3617	629.54977	4	1.551	0.000003465	1.1.-.1.1.1.1.1.1	6607.711426	24847.72656	17650.79044	14938.95313	14953.5293	10058.90625	10994.54395	13928.5459	13196.39355
Q8BGD9	Eukaryotic translation initiation factor 4B OS=Mus musculus OX=10090 GN=Eif4b PE=1 SV=1	Q8BGD9	SAPEPKKPEENPASK		Unique	15.8388	804.9152	2	2.075	0.000003465	1.1.1.1.1.1.1.1.1	944979.8789	1410945.859	516014.9961	538915.0938	846421.0781	716453.7734	441738.6953	1024090.574	1313193.828
Q8BGD9	Eukaryotic translation initiation factor 4B OS=Mus musculus OX=10090 GN=Eif4b PE=1 SV=1	Q8BGD9	SAPEPKKPEENPASKFSSASK		Unique	25.2321	554.78578	4	2.874	0.000003465	1.1.1.1.1.1.1.1.1	650359.0469	1616101.063	634227.3438	779914.2812	898290.25	1789574.063	920688.6875	934759.1875	1089062.563
Q8BGD9	Eukaryotic translation initiation factor 4B OS=Mus musculus OX=10090 GN=Eif4b PE=1 SV=1	Q8BGD9	SAPKEDDASASTSQSSR		Unique	14.3306	862.39016	2	4.03	0.000003465	1.1.1.1.1.1.1.1.1	9585789.9	11486220.23	10511598.49	3941184.324	6395799.008	12782786.4	8185426.033	8861210.824	10371128.94
Q8BGD9	Eukaryotic translation initiation factor 4B OS=Mus musculus OX=10090 GN=Eif4b PE=1 SV=1	Q8BGD9	SILPTAPR		Unique	41.3543	427.75833	2	0.862	0.00008631	1.1.1.1.1.1.1.1.1	5156439	5468251	5570945.5	2145914.75	3290638	3670929.5	3767936.75	4612843.5	4553524.5
Q8BGD9	Eukaryotic translation initiation factor 4B OS=Mus musculus OX=10090 GN=Eif4b PE=1 SV=1	Q8BGD9	SLENETLNKEEDCHSPTSKPPKPDQPLK	1xCarbamidomethyl [C13]	Unique	33.6152	1073.52528	3	2.866	0.000003465	1.-.1.-.1.-.1.1.-	922644	978471.3093	1198251.063	3055.996378	87374.64062	5978.881269	434599.6797	521246.1719	532502.5135
Q8BGD9	Eukaryotic translation initiation factor 4B OS=Mus musculus OX=10090 GN=Eif4b PE=1 SV=1	Q8BGD9	SPPYTAFLGNLPYDVTEDSIK		Unique	92.9327	776.38659	3	0.858	0.00008875	1.1.1.1.1.1.1.1.1	48451.45703	17872.35938	67837.55469	10491.40723	18568.46094	40826.55859	24088.41602	29757.13477	22713.99805
Q8BGD9	Eukaryotic translation initiation factor 4B OS=Mus musculus OX=10090 GN=Eif4b PE=1 SV=1	Q8BGD9	SPPYTAFLGNLPYDVTEDSIKDFFR		Unique	98.5198	964.80843	3	2.805	0.000003465	1.1.1.1.1.1.1.1.1	3635104.5	5365601.5	4466471.5	1906466	2745528.5	4573088.5	2048248.75	2196874.5	1711835.375
Q8BGD9	Eukaryotic translation initiation factor 4B OS=Mus musculus OX=10090 GN=Eif4b PE=1 SV=1	Q8BGD9	SQSSDTEQPSPTSGGGK		Unique	15.3034	825.36606	2	3.729	0.000003465	1.1.1.1.1.1.1.1.1	2021551.125	830386.875	2615145.875	335085.7656	568804.1563	1746142.063	1209152.688	1520806.938	1485420
Q8BGD9	Eukaryotic translation initiation factor 4B OS=Mus musculus OX=10090 GN=Eif4b PE=1 SV=1	Q8BGD9	SRTGSESSQTGASATSGR		Unique	14.4154	576.26987	3	2.806	0.000003465	1.1.1.1.1.1.1.1.1	214657.7188	298249.5938	113197.1328	131353.9688	88669.92188	229391.9688	92482.77344	147146.6094	638419.875
Q8BGD9	Eukaryotic translation initiation factor 4B OS=Mus musculus OX=10090 GN=Eif4b PE=1 SV=1	Q8BGD9	SRTGSESSQTGASATSGRNTR		Unique	13.9262	700.00049	3	2.867	0.000003465	1.1.1.1.1.1.1.1.1	62027.5625	235871.2969	54615.67578	83963.88281	132596.3906	144146.2969	101474.8672	106700.5234	132338.9844
Q8BGD9	Eukaryotic translation initiation factor 4B OS=Mus musculus OX=10090 GN=Eif4b PE=1 SV=1	Q8BGD9	SSNPPARSQSSDTEQPSPTSGGGK		Unique	16.133	787.0305	3	3.517	0.000003465	1.1.1.1.1.1.1.1.1	74125.84375	236340.2656	86291.16406	107920.9688	183267.9844	155312.5156	134464.5625	150948.2031	136882.3906
Q8BGD9	Eukaryotic translation initiation factor 4B OS=Mus musculus OX=10090 GN=Eif4b PE=1 SV=1	Q8BGD9	SWSSRDDYSRDDYR		Unique	27.2223	452.69607	4	1.11	0.00001237	1.1.1.1.1.1.1.1.1	951842.4375	1439001.75	883972.125	432738.4688	686289.0625	1140255.25	873804.1875	969868.6562	1120436.438
Q8BGD9	Eukaryotic translation initiation factor 4B OS=Mus musculus OX=10090 GN=Eif4b PE=1 SV=1	Q8BGD9	TGSESSQTGASATSGR		Unique	13.9989	742.33447	2	3.664	0.000003465	1.1.1.1.1.1.1.1.1	536120.5234	431435.1641	576776.8047	218607.8828	130527.709	416830.3828	303797.1445	324494.2383	1588351.938
Q8BGD9	Eukaryotic translation initiation factor 4B OS=Mus musculus OX=10090 GN=Eif4b PE=1 SV=1	Q8BGD9	TGSESSQTGASATSGRNTR		Unique	14.0585	618.9562	3	2.195	0.000003465	1.1.1.1.1.1.1.1.1	39028.71094	102894.1328	29617.62109	52616.125	75148.85156	67362.19531	51185.14844	47821.32422	73842.94531
Q8BGD9	Eukaryotic translation initiation factor 4B OS=Mus musculus OX=10090 GN=Eif4b PE=1 SV=1	Q8BGD9	VAAVQPPEEGPSR		Unique	28.7765	668.84658	2	2.132	0.000003465	1.1.1.-.-.1.1.1.1	934280.8125	139440.2969	1542055.375	1428.019785	4242.368313	3812.837882	551125.25	481224.5938	656839.375
Q8BGD9	Eukaryotic translation initiation factor 4B OS=Mus musculus OX=10090 GN=Eif4b PE=1 SV=1	Q8BGD9	VAAVQPPEEGPSRK		Unique	24.4563	732.89371	2	2.063	0.000003465	1.1.1.1.1.1.1.1.1	3150961.188	704504.8203	5253864.688	243666.8906	418891.6953	2004530.938	2123284.984	2084711.844	2082202.063
Q8BGD9	Eukaryotic translation initiation factor 4B OS=Mus musculus OX=10090 GN=Eif4b PE=1 SV=1	Q8BGD9	VDVADQAQDKDRDDR		Unique	16.9389	582.60639	3	2.03	0.000003465	1.1.1.1.1.1.1.1.1	4207782.844	835972.9336	5879824.25	211053.2734	513733.2969	2366194.281	2123551.023	2478048.523	2437453.781
Q8BGD9	Eukaryotic translation initiation factor 4B OS=Mus musculus OX=10090 GN=Eif4b PE=1 SV=1	Q8BGD9	VMPAPPPK		Unique	24.5795	418.73843	2	0.919	0.00006214	1.1.1.-.-.1.1.1.1	1182414.625	145599.375	2175386.5	4120.022599	4664.621533	3715.901431	686196	644211.375	775983.1875
Q8BGD9	Eukaryotic translation initiation factor 4B OS=Mus musculus OX=10090 GN=Eif4b PE=1 SV=1	Q8BGD9	VMPAPPPKENAWVK		Unique	43.3346	782.42111	2	2.396	0.000003465	1.1.1.1.1.1.1.1.1	4174364	969690.5	5261571.375	242363.1406	531020.4609	2565091.375	1825165.922	2194848.016	2580856.031
Q8BGD9	Eukaryotic translation initiation factor 4B OS=Mus musculus OX=10090 GN=Eif4b PE=1 SV=1	Q8BGD9	VMPAPPPKENAWVK	1xOxidation [M2]	Unique	35.8372	527.28125	3	1.238	0.000006775	1.1.1.1.1.1.1.1.1	196197.0469	57169.8125	379517.3125	55311.48438	75106.13281	205684.5625	130362.5	136939.1719	238609.625
Q8BGD9	Eukaryotic translation initiation factor 4B OS=Mus musculus OX=10090 GN=Eif4b PE=1 SV=1	Q8BGD9	VMPAPPPKENAWVKR		Unique	37.7414	430.73966	4	1.93	0.000003465	1.1.1.1.1.1.1.1.1	968389.3437	698516.25	949862.9062	364716.7031	527022.3281	1274269.625	889534.125	854338.4063	598008.6563
Q8BGD9	Eukaryotic translation initiation factor 4B OS=Mus musculus OX=10090 GN=Eif4b PE=1 SV=1	Q8BGD9	YDDRGSRDYDR		Unique	15.2868	473.20764	3	0.97	0.00003635	1.1.1.1.1.1.1.1.1	68365.67969	163468.6875	96197.92969	64129.94922	128427.125	140449.3281	89976.95313	122330.4922	124986.3984
Q8BGD9	Eukaryotic translation initiation factor 4B OS=Mus musculus OX=10090 GN=Eif4b PE=1 SV=1	Q8BGD9	YDSDRYRDGYR		Unique	18.5042	489.22009	3	0.745	0.0001757	1.1.1.1.1.1.1.1.1	116727.8281	94377.25781	99603.78906	37807.61328	49428.53906	84520.42187	84936.25	76308.77344	86303.63281
Q8BGF6	ELMO domain-containing protein 2 OS=Mus musculus OX=10090 GN=Elmod2 PE=1 SV=1	Q8BGF6	IKGLLMDCNAVLTLKT	1xCarbamidomethyl [C8]	Unique	72.4814	597.33564	3	0.927	0.00005185	-.1.-.1.1.1.-.-.-	3413.633063	19074.4707	2531.78548	22555.42773	22849.7168	40158.94531	7109.708695	4598.587109	4822.1138
Q8BGF6	ELMO domain-containing protein 2 OS=Mus musculus OX=10090 GN=Elmod2 PE=1 SV=1	Q8BGF6	QLYHDVENVR		Unique	30.0192	424.8824	3	1.146	0.00001237	1.1.1.1.1.1.1.1.1	186460.0156	156896.5938	146120.2344	170073.625	241912.3906	209429.3594	230052.2188	170022.1719	177132.5938
Q8BGF6	ELMO domain-containing protein 2 OS=Mus musculus OX=10090 GN=Elmod2 PE=1 SV=1	Q8BGF6	TYRIENSLTYSK		Unique	39.3957	492.25578	3	1.737	0.000003465	1.1.1.1.1.1.1.1.1	62390.35547	102817.5234	44343.24219	119707.4063	139415.0938	128954.8906	102738.6719	101739.9297	99901.63281
Q8BGF7	PAN2-PAN3 deadenylation complex catalytic subunit Pan2 OS=Mus musculus OX=10090 GN=Pan2 PE=1 SV=1	Q8BGF7	LQAEVAFK		Unique	40.2564	453.25814	2	1.107	0.00001529	1.1.1.1.1.1.1.1.1	43012.76172	40931.23047	40289.73047	15469.33887	31352.19531	35509.44531	29212.55273	31851.97852	23501.7793
Q8BGG7	Ubiquitin-associated and SH3 domain-containing protein B OS=Mus musculus OX=10090 GN=Ubash3b PE=1 SV=1	Q8BGG7	EYVLYLRPTGPLAQK		Unique	61.9626	583.32951	3	2.364	0.000003465	1.1.1.1.1.1.1.1.1	74506.32031	87214.375	91669.46875	54626.8125	85062.94531	191314.4219	72074.40625	79829.21875	129236.3828
Q8BGH2	Sorting and assembly machinery component 50 homolog OS=Mus musculus OX=10090 GN=Samm50 PE=1 SV=1	Q8BGH2	DVVVQHVHFDGLGR		Unique	51.8514	526.6109	3	1.746	0.000003465	1.1.1.1.-.1.-.-.1	63245.4375	5596.218262	90793.65625	17052.68945	38677.64691	59255.05078	3811.699738	3513.250194	14682.46875
Q8BGH2	Sorting and assembly machinery component 50 homolog OS=Mus musculus OX=10090 GN=Samm50 PE=1 SV=1	Q8BGH2	ELGCLSR	1xCarbamidomethyl [C4]	Unique	26.83	417.71051	2	0.808	0.000129	1.1.1.1.1.1.1.1.1	1477287.125	1510856.875	873996.125	1145778.625	1956878	3119515	1270068.625	1471042	2070256.625
Q8BGH2	Sorting and assembly machinery component 50 homolog OS=Mus musculus OX=10090 GN=Samm50 PE=1 SV=1	Q8BGH2	ETDRGVSAEYSFPLWK		Unique	70.3542	628.97613	3	2.849	0.000003465	1.1.1.1.1.1.1.1.1	1024903.75	1563547.375	601727.875	995677.375	1783375.75	2105876.75	1024566.563	1329512.125	1571527
Q8BGH2	Sorting and assembly machinery component 50 homolog OS=Mus musculus OX=10090 GN=Samm50 PE=1 SV=1	Q8BGH2	ETSYGLSFFKPQPGNFER		Unique	70.022	702.00922	3	2.755	0.000003465	1.1.1.1.1.1.1.1.1	1712108.375	2571907	1877076.75	1971621.125	3252850.25	3808526	1995546	2472931.75	2846916.25
Q8BGH2	Sorting and assembly machinery component 50 homolog OS=Mus musculus OX=10090 GN=Samm50 PE=1 SV=1	Q8BGH2	FYLGGPTSVR		Unique	50.458	548.79307	2	1.463	0.000003465	1.1.1.1.1.1.1.1.1	690434.875	647768.625	595387.625	442238	914272.9375	819052.9375	600178.875	633765.1875	784313.25
Q8BGH2	Sorting and assembly machinery component 50 homolog OS=Mus musculus OX=10090 GN=Samm50 PE=1 SV=1	Q8BGH2	GVSAEYSFPLWK		Unique	76.3895	692.35043	2	1.866	0.000003465	1.1.1.-.1.1.-.1.1	543207	469162.3125	519225.7813	691573.6012	648656.125	929558.1875	608764.5419	559400.0625	584624.5625
Q8BGH2	Sorting and assembly machinery component 50 homolog OS=Mus musculus OX=10090 GN=Samm50 PE=1 SV=1	Q8BGH2	ICDGVQFGAGIR	1xCarbamidomethyl [C2]	Unique	50.5488	646.82486	2	1.809	0.000003465	1.1.1.1.1.1.1.1.1	2116052.75	1517695.414	2701909.211	551309.5625	872132.75	1894592.25	1134207.75	1373262.5	1690264.75
Q8BGH2	Sorting and assembly machinery component 50 homolog OS=Mus musculus OX=10090 GN=Samm50 PE=1 SV=1	Q8BGH2	LELNYCIPMGVQGGDR	1xCarbamidomethyl [C6]	Unique	69.1241	607.95893	3	2.555	0.000003465	1.1.1.1.1.1.1.1.1	43390.99609	51439.82813	32856.46875	45468.39453	72888.39844	66928.98438	46143.88281	56040.86328	59576.89844
Q8BGH2	Sorting and assembly machinery component 50 homolog OS=Mus musculus OX=10090 GN=Samm50 PE=1 SV=1	Q8BGH2	LPNLLGR		Unique	52.5513	391.74752	2	0.574	0.0004545	1.1.1.1.1.1.1.1.1	2111366.25	2832735	2178888.25	1442516	3850323	4473974.5	1986089.375	2400994.75	3309346.25
Q8BGH2	Sorting and assembly machinery component 50 homolog OS=Mus musculus OX=10090 GN=Samm50 PE=1 SV=1	Q8BGH2	NFSVNLYK		Unique	50.5077	492.76087	2	0.888	0.00007416	1.1.1.1.1.1.1.1.1	1257911.875	1398613.969	969782.5625	1106271.906	2012924.344	2267643.969	1391046.625	1533735.25	1347379.969
Q8BGH2	Sorting and assembly machinery component 50 homolog OS=Mus musculus OX=10090 GN=Samm50 PE=1 SV=1	Q8BGH2	NLIEVMR		Unique	50.2945	437.74418	2	0.804	0.000131	1.1.1.1.1.1.1.1.1	2213650.25	1445474.375	1587877.125	869482.625	1861017.875	3178218.25	1643740.375	1677574	2138190.75
Q8BGH2	Sorting and assembly machinery component 50 homolog OS=Mus musculus OX=10090 GN=Samm50 PE=1 SV=1	Q8BGH2	NLIEVMRR		Unique	42.5055	515.79512	2	0.644	0.0003313	1.1.1.1.1.1.1.1.1	96327.44531	371700.375	112688.8438	310496.875	353911.4375	715861.0625	330346	236593.1406	365706.5
Q8BGH2	Sorting and assembly machinery component 50 homolog OS=Mus musculus OX=10090 GN=Samm50 PE=1 SV=1	Q8BGH2	SSLSHAMVIDSR		Unique	36.0872	651.82705	2	2.622	0.000003465	1.1.1.1.1.1.1.1.1	2899362.063	2689014.438	1687650.5	1574617.219	2936711.813	5981865.5	1949314.75	2691516.625	3339729.688
Q8BGH2	Sorting and assembly machinery component 50 homolog OS=Mus musculus OX=10090 GN=Samm50 PE=1 SV=1	Q8BGH2	TASFAVR		Unique	27.5749	376.20844	2	1.033	0.00002305	1.1.1.1.1.1.1.1.1	468233.5313	464272.8438	413123.8438	337357.0313	583433.5625	851255.125	456725.75	504112.8125	540987.125
Q8BGH2	Sorting and assembly machinery component 50 homolog OS=Mus musculus OX=10090 GN=Samm50 PE=1 SV=1	Q8BGH2	THFFLNAGNLCNLNYGEGPK	1xCarbamidomethyl [C11]	Unique	70.2904	756.02852	3	3.477	0.000003465	1.1.1.1.1.1.1.1.1	885655.1875	1211106.375	638112.5	888622.75	1578138.75	2146574.25	1032450.875	1234778.125	1253055.375
Q8BGH2	Sorting and assembly machinery component 50 homolog OS=Mus musculus OX=10090 GN=Samm50 PE=1 SV=1	Q8BGH2	TKDDIIICEIGEVFK	1xCarbamidomethyl [C8]	Unique	88.6479	593.9782	3	2.698	0.000003465	1.1.1.1.1.1.1.1.1	703951.0625	501556.4063	547275.125	418347.875	795322.875	1219606.875	626891.8125	586465.3125	598472.25
Q8BGH2	Sorting and assembly machinery component 50 homolog OS=Mus musculus OX=10090 GN=Samm50 PE=1 SV=1	Q8BGH2	TSHTVKWEGVWR		Unique	46.2475	495.92439	3	1.557	0.000003465	1.1.1.1.1.1.1.1.1	243303.6094	494478.5313	184381.7344	298252.125	528327.5625	823968.75	587209.875	505588.9688	384189.1875
Q8BGH2	Sorting and assembly machinery component 50 homolog OS=Mus musculus OX=10090 GN=Samm50 PE=1 SV=1	Q8BGH2	VTGQFPWSSLR		Unique	67.0982	639.33535	2	1.853	0.000003465	1.1.1.1.1.1.1.1.1	1621480.75	1925122.875	1320323.375	1154018.5	2421606.5	3787681	1659561.75	1860064.25	2044774.125
Q8BGH2	Sorting and assembly machinery component 50 homolog OS=Mus musculus OX=10090 GN=Samm50 PE=1 SV=1	Q8BGH2	VTGQFPWSSLRETDRGVSAEYSFPLWK		Unique	91.5865	786.64561	4	0.055	0.006198	-.1.-.1.1.1.1.1.-	5489.29112	7013.739746	1102.893644	6276.505371	4310.788574	18272.57031	5698.424316	3128.029297	3600.246938
Q8BGH2	Sorting and assembly machinery component 50 homolog OS=Mus musculus OX=10090 GN=Samm50 PE=1 SV=1	Q8BGH2	WSYGAGVVLR		Unique	57.6048	554.30124	2	1.356	0.000003465	1.1.1.1.1.1.1.1.1	1153836.5	1634742.375	1128762	1095090.25	1697547.75	1986379.25	1420776.375	1395857.25	1389260.25
Q8BGH4	Receptor expression-enhancing protein 1 OS=Mus musculus OX=10090 GN=Reep1 PE=1 SV=1	Q8BGH4	EKEIDDCLVQAK	1xCarbamidomethyl [C7]	Unique	33.5614	724.3589	2	0.662	0.0003132	-.-.-.1.1.-.-.-.1	5119.313718	5878.001837	9389.089078	217626.2031	340198.3438	213759.2782	3071.3017	2678.236761	145969.0625
Q8BGH4	Receptor expression-enhancing protein 1 OS=Mus musculus OX=10090 GN=Reep1 PE=1 SV=1	Q8BGH4	KFVHPTLSSK		Unique	26.7592	381.88895	3	1.101	0.00001529	1.1.1.1.1.1.1.1.1	860639.0625	2613721.5	461215.9062	705924.125	1579160	1676083.5	896422.6875	1405395.125	1362864.875
Q8BGH4	Receptor expression-enhancing protein 1 OS=Mus musculus OX=10090 GN=Reep1 PE=1 SV=1	Q8BGH4	SYDALVHFGK		Unique	48.5368	379.52917	3	2.019	0.000003465	1.1.1.1.1.1.1.1.1	199202.75	96683.47656	132040.9844	77281.27344	183787.3906	227458.5156	114479.6797	152587.0625	191896.2188
Q8BGJ9	Splicing factor U2AF 26 kDa subunit OS=Mus musculus OX=10090 GN=U2af1l4 PE=1 SV=1	Q8BGJ9	WFNGQAVHAELSPVTDFR		Unique	70.7054	692.00968	3	2.992	0.000003465	1.-.1.1.1.1.1.1.-	37651.72656	23321.38037	34321.69922	18077.14453	26708.23828	35673.48047	31188.85547	31576.10352	27991.51213
Q8BGN3	Glycerophosphocholine cholinephosphodiesterase ENPP6 OS=Mus musculus OX=10090 GN=Enpp6 PE=1 SV=1	Q8BGN3	GWHGYDNELMDMR		Unique	55.7602	541.89423	3	1.58	0.000003465	1.1.1.1.1.1.1.1.1	31768.35547	44090.73438	24816.20117	28635.69141	41870.4375	68705.40625	31787.00391	35843.90625	40141.92969
Q8BGN5	NIPA-like protein 3 OS=Mus musculus OX=10090 GN=Nipal3 PE=2 SV=1	Q8BGN5	STPGVPYR		Unique	27.6444	438.73217	2	1.017	0.00002305	1.1.1.1.1.1.1.1.1	15435.8457	11530.73633	13666.79395	22105.0957	32393.19922	55724.35547	23267.69336	24560.42578	28638.73438
Q8BGN8	Synaptoporin OS=Mus musculus OX=10090 GN=Synpr PE=1 SV=1	Q8BGN8	LQQVTFEVPTCEGKEQQK	1xCarbamidomethyl [C11]	Unique	48.7079	717.02455	3	3.338	0.000003465	1.1.1.1.1.1.1.1.1	639006.8125	792301.5625	673106.0625	769579.0625	1324463.5	1521227.375	789700.1875	902231.6875	1141298
Q8BGN8	Synaptoporin OS=Mus musculus OX=10090 GN=Synpr PE=1 SV=1	Q8BGN8	YLSDPMEK		Unique	33.9869	491.73115	2	1.025	0.00002305	1.1.1.1.1.1.1.1.1	573232.5	464041.9375	584359.0625	431939.0625	749788.875	1484425.75	556725.1875	535654.375	675803.125
Q8BGN8	Synaptoporin OS=Mus musculus OX=10090 GN=Synpr PE=1 SV=1	Q8BGN8	YLSDPMEKHSSSYNQGR		Unique	29.0149	666.9705	3	3.032	0.000003465	1.1.1.1.1.1.1.1.1	33793.90234	82240.69531	12238.58398	94643.33594	74114.88281	195846.4688	38008.03906	59207.34766	96150.4375
Q8BGP6	Probable mitochondrial glutathione transporter SLC25A40 OS=Mus musculus OX=10090 GN=Slc25a40 PE=1 SV=1	Q8BGP6	IPIVAGVVAR		Unique	56.0427	497.824	2	1.56	0.000003465	1.1.1.1.1.1.1.1.1	103509.3594	102607.3359	80758.53125	62137.67578	127386.2578	159799.4063	78159.67969	84513.41406	128086.0938
Q8BGQ1	Spermatogenesis-defective protein 39 homolog OS=Mus musculus OX=10090 GN=Vipas39 PE=1 SV=1	Q8BGQ1	APIGFHR		Unique	26.4122	399.22471	2	0.648	0.0003313	1.1.1.1.1.1.1.1.1	222857.0781	276203.7813	274525.3438	348306.375	562226.875	562376.9375	424868	389437.4688	358267.7813
Q8BGQ1	Spermatogenesis-defective protein 39 homolog OS=Mus musculus OX=10090 GN=Vipas39 PE=1 SV=1	Q8BGQ1	AWNDVDALFTTK		Unique	72.5123	690.84394	2	1.598	0.000003465	1.-.-.-.1.1.-.1.1	53183.12109	9709.051531	2069.47677	1040709.864	667397	808923.6875	487849.7318	439024.6875	415728.125
Q8BGQ1	Spermatogenesis-defective protein 39 homolog OS=Mus musculus OX=10090 GN=Vipas39 PE=1 SV=1	Q8BGQ1	DLKDRQQLLAYR		Unique	40.0191	506.95084	3	1.413	0.000003465	1.1.1.1.1.1.1.1.1	57353.55469	202066.6875	42345.75391	318840.0938	383757.625	647951.875	224731.6563	229591.2969	273673.0625
Q8BGQ1	Spermatogenesis-defective protein 39 homolog OS=Mus musculus OX=10090 GN=Vipas39 PE=1 SV=1	Q8BGQ1	EIGDQKLLLDLFR		Unique	90.0434	520.63119	3	1.551	0.000003465	1.1.1.1.1.1.1.1.1	57328.6875	81399.76562	60172.64844	89206.67969	153995.8594	181286.7344	78257.52344	89483.08594	89454.78125
Q8BGQ1	Spermatogenesis-defective protein 39 homolog OS=Mus musculus OX=10090 GN=Vipas39 PE=1 SV=1	Q8BGQ1	FKCHDVVIDTCR	2xCarbamidomethyl [C3; C11]	Unique	33.6374	517.24636	3	2.125	0.000003465	-.-.-.1.1.1.-.-.1	4308.286944	2145.103125	1857.101501	225643.5313	381164.3438	300260.875	4308.092814	8366.018519	1200.121504
Q8BGQ1	Spermatogenesis-defective protein 39 homolog OS=Mus musculus OX=10090 GN=Vipas39 PE=1 SV=1	Q8BGQ1	IPDKQYVLTALAAR		Unique	60.1843	520.30323	3	2.577	0.000003465	1.1.1.1.1.1.1.1.1	569912.75	525733.1875	502024.4688	543827.75	1387628.344	2293758.625	661326.0625	804657.125	926478.875
Q8BGQ1	Spermatogenesis-defective protein 39 homolog OS=Mus musculus OX=10090 GN=Vipas39 PE=1 SV=1	Q8BGQ1	LLLDLFR		Unique	87.2604	445.27868	2	0.842	0.000111	1.1.1.1.1.1.1.1.1	324511.8125	597912.1875	570094.6875	888432.875	905267.5625	1184056.25	633002.5625	599801.6875	481325.9063
Q8BGQ1	Spermatogenesis-defective protein 39 homolog OS=Mus musculus OX=10090 GN=Vipas39 PE=1 SV=1	Q8BGQ1	NSFYTQLPKPPSTYSLSSFFR		Unique	88.4452	823.08142	3	1.945	0.000003465	1.1.1.1.1.1.1.1.1	120056.3984	189011.8125	247384.1719	259429.7344	411111.9688	622615.8125	267150.6875	316418.7188	292487.5
Q8BGQ1	Spermatogenesis-defective protein 39 homolog OS=Mus musculus OX=10090 GN=Vipas39 PE=1 SV=1	Q8BGQ1	NWLGYTK		Unique	43.7037	441.2294	2	0.704	0.0002363	1.1.1.1.1.1.1.1.1	435584.875	413549.9688	499172.4688	410003.2188	853511.25	1056231.625	605394.375	579443.1875	666396.25
Q8BGQ1	Spermatogenesis-defective protein 39 homolog OS=Mus musculus OX=10090 GN=Vipas39 PE=1 SV=1	Q8BGQ1	QIIIEANDRHLESSGQTDIFR		Unique	55.3871	611.31504	4	2.433	0.000003465	1.1.1.1.1.1.1.1.1	487367.4375	794143.3125	359656.375	464592.375	1171044.375	2069750.5	663777.9375	733480.75	934473.1875
Q8BGQ1	Spermatogenesis-defective protein 39 homolog OS=Mus musculus OX=10090 GN=Vipas39 PE=1 SV=1	Q8BGQ1	QQLLAYR		Unique	37.3157	446.25592	2	0.506	0.0006381	1.-.1.1.1.1.1.1.1	824888.375	1050160.821	974306.3125	784785.5	1746143	2565084.75	1119836	1045513.5	1488750.125
Q8BGQ1	Spermatogenesis-defective protein 39 homolog OS=Mus musculus OX=10090 GN=Vipas39 PE=1 SV=1	Q8BGQ1	QYVLTALAAR		Unique	57.1367	553.32201	2	1.784	0.000003465	1.1.1.1.1.1.1.1.1	118731.5938	74785	158096.625	119979.1016	307194.5313	283311.0313	154845.6406	169933.5156	183140.7031
Q8BGQ1	Spermatogenesis-defective protein 39 homolog OS=Mus musculus OX=10090 GN=Vipas39 PE=1 SV=1	Q8BGQ1	RAPIGFHR		Unique	23.1335	477.27492	2	0.588	0.0004299	-.1.1.1.-.1.1.-.1	16348.25907	20202.6543	30215.78906	18964.35352	103902.0402	478172.9375	39455.59375	68322.58971	164383.9844
Q8BGQ1	Spermatogenesis-defective protein 39 homolog OS=Mus musculus OX=10090 GN=Vipas39 PE=1 SV=1	Q8BGQ1	SYAPELGRPK		Unique	28.1314	559.30415	2	1.196	0.000009579	1.1.1.1.1.1.1.1.1	312925.75	171216.2656	284851.125	133871.6719	308136.3438	913329.375	272381.8438	375792.4375	390316
Q8BGQ1	Spermatogenesis-defective protein 39 homolog OS=Mus musculus OX=10090 GN=Vipas39 PE=1 SV=1	Q8BGQ1	TFKIPDKQYVLTALAAR		Unique	70.86	645.70647	3	2.555	0.000003465	1.1.1.1.1.1.1.1.1	192224.0625	221678.3125	104427.7422	297718.9063	657359.4375	588176.3125	366023.4375	369822.5625	419444.4687
Q8BGQ1	Spermatogenesis-defective protein 39 homolog OS=Mus musculus OX=10090 GN=Vipas39 PE=1 SV=1	Q8BGQ1	TRPGSFQSLSDALSDTPAK		Unique	57.1423	660.00074	3	3.522	0.000003465	1.1.1.1.1.1.1.1.1	957975.0312	825267.125	1089009.719	1073800.75	1665857.625	2902604.125	1289829.75	1243693.375	1445227
Q8BGQ1	Spermatogenesis-defective protein 39 homolog OS=Mus musculus OX=10090 GN=Vipas39 PE=1 SV=1	Q8BGQ1	VVEILHK		Unique	29.9084	419.26324	2	0.595	0.0004242	1.1.1.1.1.1.1.1.1	398305.5	450488.3438	496694.0937	568308.8125	828939.375	1682433.375	749730.375	658734.3125	838048.5
Q8BGQ7	Alanine--tRNA ligase, cytoplasmic OS=Mus musculus OX=10090 GN=Aars1 PE=1 SV=1	Q8BGQ7	ALNEALK		Unique	25.0823	379.72388	2	0.662	0.0003132	1.1.1.1.1.-.1.1.1	298612.9688	279910.9375	255689.8906	74617.33594	182160.7188	138058.0812	216414.5469	261432.5313	225765.8906
Q8BGQ7	Alanine--tRNA ligase, cytoplasmic OS=Mus musculus OX=10090 GN=Aars1 PE=1 SV=1	Q8BGQ7	ASEWVQQVSGLMDGK		Unique	73.6896	545.59976	3	0.539	0.0005346	1.-.1.1.1.-.1.1.1	8679.115234	9617.135135	9942.027344	1864.444702	2804.676025	1955.330227	4375.946289	7945.149902	6768.116211
Q8BGQ7	Alanine--tRNA ligase, cytoplasmic OS=Mus musculus OX=10090 GN=Aars1 PE=1 SV=1	Q8BGQ7	EIADLGEALATAVIPQWQKDEQRETLK		Unique	91.6392	763.90407	4	2.173	0.000003465	1.1.1.1.1.1.1.1.1	435846.375	463435.0938	315474.9375	164318.1719	257334.2813	524050.1563	314011.375	324090.1563	300801.5313
Q8BGQ7	Alanine--tRNA ligase, cytoplasmic OS=Mus musculus OX=10090 GN=Aars1 PE=1 SV=1	Q8BGQ7	ESDGVLKPLPK		Unique	34.456	591.84038	2	2.043	0.000003465	-.-.1.1.1.1.1.-.-	1439.570484	3242.382395	2267.155843	405311.25	634495.25	576497.625	8578.283416	4604.372977	7658.996393
Q8BGQ7	Alanine--tRNA ligase, cytoplasmic OS=Mus musculus OX=10090 GN=Aars1 PE=1 SV=1	Q8BGQ7	GAMSTQQIK		Unique	20.163	482.25002	2	1.135	0.00001237	1.1.1.1.1.1.1.1.1	1111848.75	809329.875	821866.4375	334641.2188	670890.8125	1042937.438	689086.875	724396.125	889344.6875
Q8BGQ7	Alanine--tRNA ligase, cytoplasmic OS=Mus musculus OX=10090 GN=Aars1 PE=1 SV=1	Q8BGQ7	GGYVLHIGTIYGNLK		Unique	69.1389	535.63159	3	2.103	0.000003465	1.1.1.1.1.1.1.1.1	770826	810296	753265.75	321575.0313	573366.625	834890.0625	603556.125	429498.4687	629409.625
Q8BGQ7	Alanine--tRNA ligase, cytoplasmic OS=Mus musculus OX=10090 GN=Aars1 PE=1 SV=1	Q8BGQ7	ILPGNMK		Unique	28.4829	386.72278	2	0.809	0.0001266	1.1.1.1.1.-.1.1.1	248571.5625	102895.4922	268329.1563	58918.61719	99705.67969	86451.42961	158681.9375	171944.8594	210227.9375
Q8BGQ7	Alanine--tRNA ligase, cytoplasmic OS=Mus musculus OX=10090 GN=Aars1 PE=1 SV=1	Q8BGQ7	IQSLGDCK	1xCarbamidomethyl [C7]	Unique	20.8432	460.72907	2	0.65	0.0003279	1.1.1.1.1.1.1.1.1	196103.8438	208153.7656	140209.1875	78771.57812	116329.125	190547.6875	131136.9844	167587.5156	165815.4688
Q8BGQ7	Alanine--tRNA ligase, cytoplasmic OS=Mus musculus OX=10090 GN=Aars1 PE=1 SV=1	Q8BGQ7	ITCLCQVPQNAANR	2xCarbamidomethyl [C3; C5]	Unique	36.6063	548.93659	3	2.402	0.000003465	1.1.1.1.1.1.1.1.1	173757.9531	86153.60938	98159.67187	43641.61328	75038.97656	104438.0938	87094.20313	92692.17187	125041.6563
Q8BGQ7	Alanine--tRNA ligase, cytoplasmic OS=Mus musculus OX=10090 GN=Aars1 PE=1 SV=1	Q8BGQ7	IVAVTGAEAQK		Unique	26.4073	543.81147	2	1.903	0.000003465	1.1.1.1.1.1.1.1.1	1016982.375	930382.25	755060.625	332996.125	671719.9375	1432319.625	683641.4375	800954.375	860781.5
Q8BGQ7	Alanine--tRNA ligase, cytoplasmic OS=Mus musculus OX=10090 GN=Aars1 PE=1 SV=1	Q8BGQ7	KAEEIVNGMIEAAKPVYTQDCPLAAAK	1xCarbamidomethyl [C21]	Unique	68.2146	730.12545	4	2.731	0.000003465	1.1.1.1.1.1.1.1.1	589698.3125	265971.6875	440438.9063	159511.5469	340253.9688	326779.75	378011.75	416095.2813	230358.0156
Q8BGQ7	Alanine--tRNA ligase, cytoplasmic OS=Mus musculus OX=10090 GN=Aars1 PE=1 SV=1	Q8BGQ7	LFIDEPR		Unique	46.1645	445.24223	2	0.549	0.0005188	1.1.1.1.1.1.1.1.1	1609530.266	1624879.719	1346676.266	761828.625	1170905.766	1907327	1352968.141	1346416.906	1676646.125
Q8BGQ7	Alanine--tRNA ligase, cytoplasmic OS=Mus musculus OX=10090 GN=Aars1 PE=1 SV=1	Q8BGQ7	LVSVLQNK		Unique	35.8858	450.77918	2	0.886	0.00007416	1.1.1.1.1.1.1.1.1	1273416.625	1167834	1220457.25	684815.1875	1114271	1688397.875	1187972.375	1078328.625	1175859.5
Q8BGQ7	Alanine--tRNA ligase, cytoplasmic OS=Mus musculus OX=10090 GN=Aars1 PE=1 SV=1	Q8BGQ7	SLSAMEAK		Unique	24.0524	418.71255	2	1.03	0.00002305	1.1.1.1.1.1.1.1.1	873147.3438	860148.0039	655618.2383	313354.916	580092.3008	1087344.648	636911.5039	710142.0234	802902.2578
Q8BGQ7	Alanine--tRNA ligase, cytoplasmic OS=Mus musculus OX=10090 GN=Aars1 PE=1 SV=1	Q8BGQ7	SVLGEADQK		Unique	22.9476	473.74559	2	1.039	0.00002305	1.1.1.1.1.1.1.1.1	369766.25	265200.125	415088.3125	90185.25781	199599.3594	419020.3125	301049.9688	315427.9688	303044.4375
Q8BGQ7	Alanine--tRNA ligase, cytoplasmic OS=Mus musculus OX=10090 GN=Aars1 PE=1 SV=1	Q8BGQ7	TITVALADGGRPDNTGR		Unique	40.6222	571.96733	3	2.178	0.000003465	1.1.1.1.1.1.1.1.1	1106011.5	1044701.813	768147.5625	388316.3125	795025.4375	1375142.75	857957.3125	897729.25	998846.625
Q8BGQ7	Alanine--tRNA ligase, cytoplasmic OS=Mus musculus OX=10090 GN=Aars1 PE=1 SV=1	Q8BGQ7	VDDSSEDKTEFTVK		Unique	30.0047	533.91779	3	2.33	0.000003465	1.1.1.1.1.1.1.1.1	349537.1055	186623.9453	302724.1211	105135.3975	144045.4141	203431.5234	173883.75	242323.8164	248486.2344
Q8BGQ7	Alanine--tRNA ligase, cytoplasmic OS=Mus musculus OX=10090 GN=Aars1 PE=1 SV=1	Q8BGQ7	VGAEDADGIDMAYR		Unique	45.8579	741.83018	2	2.707	0.000003465	1.1.1.1.1.1.1.1.1	481857.3125	271233	361440.8125	156616.6563	202703.6406	440596.0625	331542.3438	332347	421651.1875
Q8BGQ7	Alanine--tRNA ligase, cytoplasmic OS=Mus musculus OX=10090 GN=Aars1 PE=1 SV=1	Q8BGQ7	VKAQTAPNKDVQR		Unique	14.7284	485.60758	3	1.744	0.000003465	1.1.1.1.1.1.1.1.1	46768.84766	66702.9375	19282.11914	50139.19141	24250.31836	29605.29883	18047.86914	21127.7168	80878.38281
Q8BGR9	Ubiquitin-like domain-containing CTD phosphatase 1 OS=Mus musculus OX=10090 GN=Ublcp1 PE=1 SV=1	Q8BGR9	GLIDVKPLGVIWGK		Unique	84.3077	498.97277	3	1.979	0.000003465	1.1.1.1.1.1.1.1.1	333199.4375	396656.25	415005.0625	249135.3906	513797.0625	335232.125	307329.0938	423459.4688	371371.75
Q8BGR9	Ubiquitin-like domain-containing CTD phosphatase 1 OS=Mus musculus OX=10090 GN=Ublcp1 PE=1 SV=1	Q8BGR9	ITFMLDSAAMITVHTPR	2xOxidation [M4; M10]	Unique	51.4121	645.99374	3	0.363	0.001322	1.1.1.1.1.1.1.1.1	107289.9609	146915.5938	103322.0469	301126.9375	367245.4688	809374.9375	261306.6563	293013.9375	315234.8438
Q8BGR9	Ubiquitin-like domain-containing CTD phosphatase 1 OS=Mus musculus OX=10090 GN=Ublcp1 PE=1 SV=1	Q8BGR9	KLLVLDVDYTLFDHR		Unique	83.5212	616.34032	3	3.556	0.000003465	1.1.1.1.1.1.1.1.1	83095.55469	146288.9375	87793.85938	73567.69531	180042.9688	103346.0703	59394.63281	42589.3125	36223.34766
Q8BGR9	Ubiquitin-like domain-containing CTD phosphatase 1 OS=Mus musculus OX=10090 GN=Ublcp1 PE=1 SV=1	Q8BGR9	VKGKPAENDVKLGALK		Unique	29.8345	556.33332	3	1.854	0.000003465	1.1.1.1.1.1.1.1.1	4981.041504	23262.37695	2840.992432	10250.21191	21270.47656	30620.54688	10180.96484	15091.84473	18160.45508
Q8BGS1	Band 4.1-like protein 5 OS=Mus musculus OX=10090 GN=Epb41l5 PE=1 SV=1	Q8BGS1	AATHIPAAGDAK		Unique	20.5716	561.79905	2	1.985	0.000003465	1.1.1.1.1.1.1.1.1	212342.0313	163579.9219	197332.3906	76667.21094	234903.125	394026.0625	204862.8281	219212.8281	196792.5625
Q8BGS1	Band 4.1-like protein 5 OS=Mus musculus OX=10090 GN=Epb41l5 PE=1 SV=1	Q8BGS1	AQVEAVHKVTREDSLLTHK		Unique	31.6359	541.04878	4	0.565	0.0004751	-.1.-.1.1.1.1.1.1	6905.381859	145878.7344	9101.633552	37279.80469	78953.3125	236577.125	46161.98438	71337.34375	128105.8125
Q8BGS1	Band 4.1-like protein 5 OS=Mus musculus OX=10090 GN=Epb41l5 PE=1 SV=1	Q8BGS1	FMDSAQVAHWLDGTK		Unique	70.2484	569.2716	3	2.345	0.000003465	1.1.1.1.1.1.1.1.1	623298.4375	709415.0625	567346.0625	393522.7188	809913.0625	1176210.75	656895.125	767045.25	892024
Q8BGS1	Band 4.1-like protein 5 OS=Mus musculus OX=10090 GN=Epb41l5 PE=1 SV=1	Q8BGS1	FYSSEPNNLREELTR		Unique	48.5235	618.97087	3	1.368	0.000003465	1.1.1.1.1.1.1.1.1	435963.6406	418580.0273	316821.9375	7077.489746	414449.5859	667611.3672	329609.4395	422585.7695	548408.3594
Q8BGS1	Band 4.1-like protein 5 OS=Mus musculus OX=10090 GN=Epb41l5 PE=1 SV=1	Q9JMC8; Q8BGS1	IGLFFWPK		Unique	93.4893	504.2893	2	1.063	0.00002305	1.1.1.1.1.1.1.1.1	600194.4375	809944.6875	672058.0625	534375.5	992712.4375	1224617.125	725433.125	777564	782280.125
Q8BGS1	Band 4.1-like protein 5 OS=Mus musculus OX=10090 GN=Epb41l5 PE=1 SV=1	Q8BGS1	TSETSAPFPAPDTINVATR		Unique	60.005	658.99708	3	2.021	0.000003465	1.-.1.1.1.1.1.1.1	230544.9219	175473.5285	244599.9688	61902.41797	146533.5469	270582.4375	171170.0469	164058.8125	221219.625
Q8BGS1	Band 4.1-like protein 5 OS=Mus musculus OX=10090 GN=Epb41l5 PE=1 SV=1	Q8BGS1	VKFYSSEPNNLREELTR		Unique	49.5203	694.69221	3	1.074	0.00002305	1.1.1.1.1.1.1.1.1	33750.07422	76991.69531	36982.21484	21160.13867	37082.28516	67294.53906	39172.37891	60109.22656	51231.58984
Q8BGS1	Band 4.1-like protein 5 OS=Mus musculus OX=10090 GN=Epb41l5 PE=1 SV=1	Q8BGS1	YLFVLQLKQDILSGK		Unique	89.7065	589.01351	3	1.749	0.000003465	1.1.1.1.1.1.1.1.1	7223.291504	11428.9668	3226.561035	3789.672607	12790.0791	16584.00977	3380.194092	3984.753418	3711.013672
Q8BGS1	Band 4.1-like protein 5 OS=Mus musculus OX=10090 GN=Epb41l5 PE=1 SV=1	Q8BGS1	YSGKTEYQTTK		Unique	15.7779	435.88218	3	1.594	0.000003465	1.1.1.1.1.-.1.1.1	27471.98633	42031.65625	18767.69922	23467.88477	19653.88281	33374.85231	17459.50586	21085.60156	98083.375
Q8BGS7	Choline/ethanolaminephosphotransferase 1 OS=Mus musculus OX=10090 GN=Cept1 PE=1 SV=1	Q8BGS7	LFQLPTPPLSR		Unique	75.2319	634.87168	2	1.677	0.000003465	1.1.1.1.1.1.1.1.1	331059.1563	259558.375	226472.9219	161183.3438	322306.8125	342579.6563	327031.8438	346821.25	375784.9688
Q8BGT5	Alanine aminotransferase 2 OS=Mus musculus OX=10090 GN=Gpt2 PE=1 SV=1	Q8BGT5	AGEIEMELQR	1xOxidation [M6]	Unique	17.5756	397.8605	3	0.372	0.001243	1.1.1.1.1.1.1.1.1	11850452	9587807	10368931	2698808.75	6130318.5	9990690	7774151	7719655.5	9119464
Q8BGT5	Alanine aminotransferase 2 OS=Mus musculus OX=10090 GN=Gpt2 PE=1 SV=1	Q8BGT5	ANIGDAHAMGQQPITFLR		Unique	61.6225	647.33167	3	2.118	0.000003465	1.1.1.-.1.1.1.1.1	40860.11328	35223.48828	21992.47852	60294.66009	35873.67969	46882.85938	34972.55078	33821.52734	40845.53516
Q8BGT5	Alanine aminotransferase 2 OS=Mus musculus OX=10090 GN=Gpt2 PE=1 SV=1	Q8BGT5	EKEFVLGNLAK		Unique	52.4678	416.57127	3	1.185	0.000009579	1.1.1.1.1.1.1.1.1	40369.32813	31519.92773	34369.80078	27257.31641	37921.34766	82131.47656	36715.14063	33495.50391	43326.33203
Q8BGT6	MICAL-like protein 1 OS=Mus musculus OX=10090 GN=Micall1 PE=1 SV=3	Q8BGT6	HRPDLLDFQSLSK		Unique	58.4734	519.2788	3	3.019	0.000003465	1.1.1.1.1.1.1.1.1	206652.5	149661.7188	134979.7656	56706.57813	135620.7813	110475.5938	146506.0938	98699.96094	187206.2188
Q8BGT6	MICAL-like protein 1 OS=Mus musculus OX=10090 GN=Micall1 PE=1 SV=3	Q8BGT6	KPSPSASPTVR		Unique	16.9944	563.81468	2	1.035	0.00002305	1.1.1.1.1.1.1.1.1	26210.73828	16807.76563	25148.07031	12381.62402	14325.55859	18991.08984	19674.00195	19128.61523	22398.67383
Q8BGT8	Phytanoyl-CoA hydroxylase-interacting protein-like OS=Mus musculus OX=10090 GN=Phyhipl PE=1 SV=1	Q8K0S0; Q8BGT8	AVPLPMTVR		NotUnique	54.4813	492.28887	2	1.271	0.000003465	1.1.1.1.1.1.1.1.1	23342234.13	24246015.38	22209523.28	11584498.31	19475806.53	28764884.41	19520120.64	21426955.75	23627721.7
Q8BGT8	Phytanoyl-CoA hydroxylase-interacting protein-like OS=Mus musculus OX=10090 GN=Phyhipl PE=1 SV=1	Q8K0S0; Q8BGT8	AVPLPMTVR	1xOxidation [M6]	NotUnique	41.174	500.28634	2	0.681	0.0002853	1.1.1.1.1.1.1.1.1	454120.625	611389.75	476169	713220.0156	838347.3906	641983.5625	592630.7969	607651.2344	632746.6094
Q8BGT8	Phytanoyl-CoA hydroxylase-interacting protein-like OS=Mus musculus OX=10090 GN=Phyhipl PE=1 SV=1	Q8K0S0; Q8BGT8	DVPTKLVAK		NotUnique	28.7723	485.80021	2	1.072	0.00002305	1.1.-.1.1.1.1.1.1	182493.6094	399588.125	310907.0474	242053.8125	512047.4375	543163.1875	274262.5938	322361.7813	329385.3438
Q8BGT8	Phytanoyl-CoA hydroxylase-interacting protein-like OS=Mus musculus OX=10090 GN=Phyhipl PE=1 SV=1	Q8BGT8	EHYGNAMQPSIK		Unique	29.171	687.8273	2	2.728	0.000003465	1.1.1.1.1.1.1.1.1	2295626.5	1765672.125	2076682	477435.5	1494565.375	2232205.75	1659899	1583416.125	2099470.75
Q8BGT8	Phytanoyl-CoA hydroxylase-interacting protein-like OS=Mus musculus OX=10090 GN=Phyhipl PE=1 SV=1	Q8BGT8	EHYGNAMQPSIK	1xOxidation [M7]	Unique	22.4032	464.21877	3	1.674	0.000003465	1.1.1.1.1.1.1.1.1	193687.1719	242115.9063	260355.2031	186922.3906	343402.7188	264126.7188	187201.9531	254362.75	265535.3438
Q8BGT8	Phytanoyl-CoA hydroxylase-interacting protein-like OS=Mus musculus OX=10090 GN=Phyhipl PE=1 SV=1	Q8BGT8	EHYGNAMQPSIKDNSGSHGSPISGK		Unique	31.5302	650.30588	4	1.69	0.000003465	1.-.-.1.1.1.1.1.1	37277.77734	2019.045525	9152.686319	13060.81348	31881.78711	31668.55273	24696.81055	42426.49219	31240.70898
Q8BGT8	Phytanoyl-CoA hydroxylase-interacting protein-like OS=Mus musculus OX=10090 GN=Phyhipl PE=1 SV=1	Q8K0S0; Q8BGT8	GHWFLSPR		NotUnique	52.2996	500.2616	2	1.062	0.00002305	1.1.1.1.1.1.1.1.1	2769802.938	2817473.844	2074275.906	1482644.938	2639511.563	2376510.781	2051322.344	2571624.563	2257678.281
Q8BGT8	Phytanoyl-CoA hydroxylase-interacting protein-like OS=Mus musculus OX=10090 GN=Phyhipl PE=1 SV=1	Q8BGT8	HKDVPTK		Unique	13.4957	412.73491	2	0.474	0.0007163	1.1.1.-.1.1.1.1.1	4608.066895	5169.668457	4166.963867	12405.73825	8909.878906	5624.803711	3332.24292	4367.69873	3874.056396
Q8BGT8	Phytanoyl-CoA hydroxylase-interacting protein-like OS=Mus musculus OX=10090 GN=Phyhipl PE=1 SV=1	Q8BGT8	HKDVPTKLVAK		Unique	22.453	412.58716	3	1.759	0.000003465	1.1.1.1.1.1.1.1.1	470139.8047	1333703.594	183557.293	420359.9219	735981.7344	1048772.344	639472.9375	673688.4531	739600.7031
Q8BGT8	Phytanoyl-CoA hydroxylase-interacting protein-like OS=Mus musculus OX=10090 GN=Phyhipl PE=1 SV=1	Q8BGT8	INNITCDSFK	1xCarbamidomethyl [C6]	Unique	38.0024	606.29001	2	1.574	0.000003465	1.1.1.1.1.1.1.1.1	3135661.25	1678430.875	2364978.5	641998.625	1130479.875	2601654.75	1531219.75	1830172.25	1972208.75
Q8BGT8	Phytanoyl-CoA hydroxylase-interacting protein-like OS=Mus musculus OX=10090 GN=Phyhipl PE=1 SV=1	Q8BGT8	ISWDMDSK		Unique	44.6891	491.22091	2	1.142	0.00001237	1.1.1.1.1.1.1.1.1	6826404.5	5200569.5	5751630	1658495.625	3404949.5	5931730	3894802	4667294	4890822
Q8BGT8	Phytanoyl-CoA hydroxylase-interacting protein-like OS=Mus musculus OX=10090 GN=Phyhipl PE=1 SV=1	Q8BGT8	ISWDMDSK	1xOxidation [M5]	Unique	32.0098	499.21819	2	0.251	0.002321	1.1.1.1.1.1.1.1.1	211007.8281	168475.7813	224367.0469	132438.9844	207854.0156	253850.7344	179545.4219	141188.2031	174810.1094
Q8BGT8	Phytanoyl-CoA hydroxylase-interacting protein-like OS=Mus musculus OX=10090 GN=Phyhipl PE=1 SV=1	Q8BGT8	ISWDMDSKSKDR		Unique	33.6956	489.90124	3	0.946	0.00004976	1.1.1.1.1.1.1.1.1	125999.4141	297566	92616.17969	288776.7188	338876.25	359818.8438	341836.9375	185328.4531	181970.4688
Q8BGT8	Phytanoyl-CoA hydroxylase-interacting protein-like OS=Mus musculus OX=10090 GN=Phyhipl PE=1 SV=1	Q8BGT8	ITHYFIDLNKK		Unique	46.5456	464.59447	3	1.84	0.000003465	1.1.1.1.1.1.1.1.1	1832789.188	865853.1875	1042220.125	337722.6953	1052175.125	1454702.188	753287.4375	1181383.125	980734.3438
Q8BGT8	Phytanoyl-CoA hydroxylase-interacting protein-like OS=Mus musculus OX=10090 GN=Phyhipl PE=1 SV=1	Q8BGT8	ITHYFIDLNKKENK		Unique	40.3735	588.32096	3	2.35	0.000003465	1.1.-.1.1.1.-.1.1	549067.3125	1140874.875	593070.5781	858364.125	1001633.875	1458234.875	594545.437	784387	522337.4063
Q8BGT8	Phytanoyl-CoA hydroxylase-interacting protein-like OS=Mus musculus OX=10090 GN=Phyhipl PE=1 SV=1	Q8K0S0; Q8BGT8	KDPSCKTCNISVGR	2xCarbamidomethyl [C5; C8]	NotUnique	20.998	541.26437	3	2.327	0.000003465	1.1.1.1.1.1.1.1.1	31347.74219	105358.5703	18124.25195	71295.94531	78766.39063	131388.5781	61776.83594	73410.125	79383.28906
Q8BGT8	Phytanoyl-CoA hydroxylase-interacting protein-like OS=Mus musculus OX=10090 GN=Phyhipl PE=1 SV=1	Q8BGT8	LDHALSSPSSPCEEIK	1xCarbamidomethyl [C12]	Unique	37.192	590.6171	3	2.566	0.000003465	1.1.1.1.1.1.1.1.1	933423.4941	241639.3438	767714.002	129401.8906	279441.5	690592.9297	474601.6025	476661.4053	536904.875
Q8BGT8	Phytanoyl-CoA hydroxylase-interacting protein-like OS=Mus musculus OX=10090 GN=Phyhipl PE=1 SV=1	Q8BGT8	LEGIFFSCSTEFNTGKPPQDSPYGR	1xCarbamidomethyl [C8]	Unique	71.4379	945.44096	3	3.06	0.000003465	1.1.1.1.1.1.1.1.1	951193.125	814685.6875	698133.0625	333699.7813	877886.5	858970.6875	625454.6875	634445.6875	753937.6875
Q8BGT8	Phytanoyl-CoA hydroxylase-interacting protein-like OS=Mus musculus OX=10090 GN=Phyhipl PE=1 SV=1	Q8BGT8	LPQLNSK		Unique	28.2622	400.23718	2	0.81	0.0001266	1.1.1.1.1.1.1.1.1	678941.1875	611403.1875	653055.875	271781.0313	460565.5313	534297.75	489555.7813	572037.0625	548734.1875
Q8BGT8	Phytanoyl-CoA hydroxylase-interacting protein-like OS=Mus musculus OX=10090 GN=Phyhipl PE=1 SV=1	Q8BGT8	NQHKEYFDYVR		Unique	36.2906	749.85711	2	1.814	0.000003465	1.1.1.1.1.1.1.1.1	2752682.313	1988118.469	2872363.563	1573799.688	3749744.25	4873414.5	2891906.813	3267276.563	3009760.563
Q8BGT8	Phytanoyl-CoA hydroxylase-interacting protein-like OS=Mus musculus OX=10090 GN=Phyhipl PE=1 SV=1	Q8BGT8	NQHKEYFDYVREHYGNAMQPSIK		Unique	53.8398	714.33922	4	3.107	0.000003465	1.1.1.1.1.1.1.1.1	915758.5313	1490289.719	187639.3438	518492.8672	895523.125	2074729.344	568181.5	809825.2031	1082605.125
Q8BGT8	Phytanoyl-CoA hydroxylase-interacting protein-like OS=Mus musculus OX=10090 GN=Phyhipl PE=1 SV=1	Q8BGT8	QRLPQLNSK		Unique	25.7066	542.31735	2	0.114	0.004588	1.1.1.1.1.1.1.1.1	1228063	1085567.75	1329856.375	554160.8125	1101908.625	1620028.75	1022005.25	1049600.625	1077464.625
Q8BGT8	Phytanoyl-CoA hydroxylase-interacting protein-like OS=Mus musculus OX=10090 GN=Phyhipl PE=1 SV=1	Q8BGT8	SQDSGIAEMEELPVPHNIK		Unique	65.0313	698.67704	3	3.603	0.000003465	1.1.1.1.1.1.1.1.1	2435576.25	1389326.75	3791477.75	659293.75	1187158.75	1920972.875	1914050.5	1747981.375	2006470
Q8BGT8	Phytanoyl-CoA hydroxylase-interacting protein-like OS=Mus musculus OX=10090 GN=Phyhipl PE=1 SV=1	Q8K0S0; Q8BGT8	TCNISVGR	1xCarbamidomethyl [C2]	NotUnique	22.6089	453.72664	2	1.186	0.000009579	1.1.1.1.1.1.1.1.1	5244061	5242947.5	3670119.75	2783588.25	4599113.5	6880397	4045097.25	4223454	5182540
Q8BGT8	Phytanoyl-CoA hydroxylase-interacting protein-like OS=Mus musculus OX=10090 GN=Phyhipl PE=1 SV=1	Q8BGT8	TEYTVAVQTASK		Unique	33.0958	649.33535	2	2.137	0.000003465	1.1.1.1.1.1.1.1.1	5510715	5888582	5271029	1972784	3846169.25	6988651	4433881.5	5037865.5	5828554
Q8BGT8	Phytanoyl-CoA hydroxylase-interacting protein-like OS=Mus musculus OX=10090 GN=Phyhipl PE=1 SV=1	Q8BGT8	VHLTQLLEK		Unique	48.9468	540.82374	2	1.564	0.000003465	1.1.1.1.1.1.1.1.1	2547267.5	1923421.75	1780488.625	631817.0625	1846665.25	1359175	1251932	1820706.875	1747770.625
Q8BGT8	Phytanoyl-CoA hydroxylase-interacting protein-like OS=Mus musculus OX=10090 GN=Phyhipl PE=1 SV=1	Q8BGT8	VHLTQLLEKADVIAGR		Unique	68.4133	588.34403	3	3.8	0.000003465	1.1.1.1.1.1.1.1.1	1443414.531	3426770.813	831005.3281	1199791.188	1793991.75	1444393.531	1374581.188	1685592.313	1798634.938
Q8BGT8	Phytanoyl-CoA hydroxylase-interacting protein-like OS=Mus musculus OX=10090 GN=Phyhipl PE=1 SV=1	Q8BGT8	YRFEIAAEK		Unique	41.4493	563.79845	2	1.503	0.000003465	1.1.1.1.1.1.1.1.1	5326574.875	5639802.25	5453106.125	2768519.5	4478328.75	6293950.875	4046481.625	4544184	5613480.875
Q8BGU5	Cyclin-Y OS=Mus musculus OX=10090 GN=Ccny PE=1 SV=1	Q8BGU5	ASTIFLSK		Unique	42.5301	433.7527	2	0.86	0.00008875	1.1.1.1.1.1.1.1.1	249958.0469	230644.5156	217324.1875	470670.6875	716409.1875	994770.125	368378.375	540693.125	545128.625
Q8BGU5	Cyclin-Y OS=Mus musculus OX=10090 GN=Ccny PE=1 SV=1	Q8BGU5	SLAEANNLSFPLEPLSR		Unique	79.2125	619.9951	3	3.078	0.000003465	1.1.1.1.1.1.1.1.1	179277.7813	164716.7031	162199.8594	412494.9063	715599.5625	812850.375	350046.9688	452980	462916.3125
Q8BGV0	Probable asparagine--tRNA ligase, mitochondrial OS=Mus musculus OX=10090 GN=Nars2 PE=1 SV=1	Q8BGV0	FGSVPHGGFGMGFER		Unique	58.0823	527.91364	3	2.376	0.000003465	1.1.1.1.1.1.1.1.1	276848.4688	330480.125	123393.6328	138130.7969	234129.4219	339982.8125	153579.3125	213943.9063	308015.2813
Q8BGV0	Probable asparagine--tRNA ligase, mitochondrial OS=Mus musculus OX=10090 GN=Nars2 PE=1 SV=1	Q8BGV0	HCGNIPVFVINYPSELKPFYMR	1xCarbamidomethyl [C2]	Unique	91.4057	671.0893	4	1.468	0.000003465	1.1.1.1.1.1.1.1.1	88607.36719	63716.76953	51582.74219	25479.76172	74148.92969	96716.03906	67179.08594	51564.5	52262.58594
Q8BGV0	Probable asparagine--tRNA ligase, mitochondrial OS=Mus musculus OX=10090 GN=Nars2 PE=1 SV=1	Q8BGV0	KFGSVPHGGFGMGFER		Unique	52.5617	570.61236	3	1.175	0.000009579	1.1.1.1.1.1.1.1.-	69101.09375	37481.5625	34051.62891	36548.07031	79879.10938	115483.5625	45164.48047	71973.47656	67622.22892
Q8BGV0	Probable asparagine--tRNA ligase, mitochondrial OS=Mus musculus OX=10090 GN=Nars2 PE=1 SV=1	Q8BGV0	TNALGSILR		Unique	54.4047	472.77932	2	0.933	0.00005185	1.1.1.1.1.1.1.1.1	255220.8594	164789.7344	136987	152800.1719	302815.8438	384398.375	219281.2656	221474.7344	298707.625
Q8BGV0	Probable asparagine--tRNA ligase, mitochondrial OS=Mus musculus OX=10090 GN=Nars2 PE=1 SV=1	Q8BGV0	YHVLEQR		Unique	22.7519	472.75109	2	0.144	0.003969	1.1.1.1.1.1.1.1.1	226140.3125	226811.2656	139501.9844	103256.4609	244282.7031	435962.4688	189741	221798.7813	227404.0313
Q8BGW1	Alpha-ketoglutarate-dependent dioxygenase FTO OS=Mus musculus OX=10090 GN=Fto PE=1 SV=1	Q8BGW1	QGEEIHNEVEFEWLR		Unique	68.453	638.97072	3	2.056	0.000003465	1.1.1.1.1.1.1.1.1	24225.87305	18078.57031	23214.66016	12050.12402	18520.57813	28215.85156	18767.75	19211.85156	19112.82422
Q8BGX0	E3 ubiquitin-protein ligase TRIM23 OS=Mus musculus OX=10090 GN=Trim23 PE=2 SV=1	Q8BGX0	VVTLGLDGAGK		Unique	28.72	515.30061	2	0.339	0.001514	1.1.1.1.1.1.1.1.1	301000	299982.4063	256076.7656	82688.72656	220518.4063	348301.0313	218857.5156	230581.6875	296848.8438
Q8BGX2	Mitochondrial import inner membrane translocase subunit Tim29 OS=Mus musculus OX=10090 GN=Timm29 PE=1 SV=1	Q8BGX2	HSEAFLQR		Unique	26.5278	494.25381	2	0.723	0.0002026	1.1.1.1.1.1.1.1.1	269941.2188	221276.7656	238833.5313	281674.2188	474854.5	666593.3125	299311.2188	324769.8125	328102.4063
Q8BGX2	Mitochondrial import inner membrane translocase subunit Tim29 OS=Mus musculus OX=10090 GN=Timm29 PE=1 SV=1	Q8BGX2	ILDVGFVGR		Unique	58.5378	488.28468	2	1.251	0.000006775	1.1.1.1.1.1.1.1.1	879158.625	776370.5	648071.5	625318.0625	1078290.125	1289906.75	835474.1875	838929.375	1045060.313
Q8BGX2	Mitochondrial import inner membrane translocase subunit Tim29 OS=Mus musculus OX=10090 GN=Timm29 PE=1 SV=1	Q8BGX2	LALSEADSLVQSDVSR		Unique	61.1471	563.96013	3	2.358	0.000003465	1.1.1.1.1.1.1.1.1	249678.375	193039.3281	204628.9531	142910.3906	222640.3438	487826.9063	197550.5156	214959.0313	323867.125
Q8BGX2	Mitochondrial import inner membrane translocase subunit Tim29 OS=Mus musculus OX=10090 GN=Timm29 PE=1 SV=1	Q8BGX2	LSTWAGALLR		Unique	69.4018	544.31647	2	1.405	0.000003465	1.1.1.1.1.1.1.1.1	673986.875	373410.1875	561235.5625	298342.75	689123.1875	887261.1875	521059.2813	628548.375	657393.9375
Q8BGX2	Mitochondrial import inner membrane translocase subunit Tim29 OS=Mus musculus OX=10090 GN=Timm29 PE=1 SV=1	Q8BGX2	MHDCDINDDEFLHLPAHLR	1xCarbamidomethyl [C4]	Unique	61.1174	587.76933	4	1.807	0.000003465	1.1.1.1.1.1.1.1.1	413788.3125	535984.8125	256875.4688	221297.9219	410443.25	935767.875	402460.875	424826.25	521957.6563
Q8BGX2	Mitochondrial import inner membrane translocase subunit Tim29 OS=Mus musculus OX=10090 GN=Timm29 PE=1 SV=1	Q8BGX2	VVAPHQLHSEANER		Unique	20.4893	397.45621	4	1.469	0.000003465	1.1.1.1.1.1.1.1.1	438610.25	333475.1875	435235.125	298919.4063	376030.375	695544.75	422683.4375	389190.5	462564.125
Q8BGX2	Mitochondrial import inner membrane translocase subunit Tim29 OS=Mus musculus OX=10090 GN=Timm29 PE=1 SV=1	Q8BGX2	VVAPHQLHSEANERLFEEK		Unique	41.4488	559.03961	4	1.647	0.000003465	1.1.1.1.1.-.1.1.1	374473.375	512744.9688	241809.625	302421.1563	280621.25	270672.0223	414103.0313	303737.75	813212.0312
Q8BGY9	High affinity choline transporter 1 OS=Mus musculus OX=10090 GN=Slc5a7 PE=1 SV=1	Q8BGY9	HSEENMDKTILVR		Unique	34.131	524.59961	3	2.217	0.000003465	1.1.1.1.1.1.1.1.1	48670.82422	43772.61328	26767.53711	27484.14844	74725.5	99231.89062	49742.62109	61547.07813	59311.50391
Q8BGZ1	Hippocalcin-like protein 4 OS=Mus musculus OX=10090 GN=Hpcal4 PE=1 SV=3	Q8BGZ1	LAPEVLEDLVQNTEFSEQELK		Unique	95.8474	811.07964	3	1.164	0.000009579	1.1.1.-.1.1.-.-.1	262563.25	168379.0625	247258.0781	299158.7828	217901.2031	172880.3281	5490.274337	2321.516058	133508.0469
Q8BGZ1	Hippocalcin-like protein 4 OS=Mus musculus OX=10090 GN=Hpcal4 PE=1 SV=3	Q8BGZ1	MNQDGLTPQQR		Unique	23.4198	644.30908	2	1.985	0.000003465	1.1.1.1.1.1.1.1.1	289383.4063	233755.8906	304283.375	137041.8281	279752.6563	425541.7813	240225.7031	286542.625	260677.6719
Q8BGZ1	Hippocalcin-like protein 4 OS=Mus musculus OX=10090 GN=Hpcal4 PE=1 SV=3	Q8BGZ1	MNQDGLTPQQRVDK		Unique	25.1161	543.93887	3	1.66	0.000003465	1.1.1.1.1.-.1.1.1	20396.4707	26013.36719	12985.81152	23709.4668	26701.88086	21820.92262	23295.25781	22251.85352	31547.04297
Q8BGZ1	Hippocalcin-like protein 4 OS=Mus musculus OX=10090 GN=Hpcal4 PE=1 SV=3	Q8BGZ1	TFDKNGDGTIDFREFICALSVTSR	1xCarbamidomethyl [C17]	Unique	94.5471	688.08635	4	1.009	0.00002305	1.1.-.1.1.1.1.1.1	23313.4707	25217.02539	32246.51342	29073.44727	34690.55859	28881.92773	19214.57813	33108.91016	64543.40234
Q8BGZ2	Protein FAM168A OS=Mus musculus OX=10090 GN=Fam168a PE=1 SV=1	Q8BGZ2	TYQASSAAFR		Unique	29.49	551.26936	2	1.047	0.00002305	1.1.1.1.1.1.1.1.1	173354.7188	186982.0313	276014.9063	130353.2969	325209.375	235776.2344	197999.4844	274571.8125	213028.6875
Q8BGZ4	Cell division cycle protein 23 homolog OS=Mus musculus OX=10090 GN=Cdc23 PE=1 SV=2	Q8BGZ4	KKDDETVDSLGPLEK		Unique	37.6268	558.62481	3	1.684	0.000003465	1.1.1.1.1.1.1.1.1	55212.07813	63356.75	26164.59961	16533.33398	54094.43359	66046.91406	37153.63672	48287.05859	55481.16406
Q8BGZ4	Cell division cycle protein 23 homolog OS=Mus musculus OX=10090 GN=Cdc23 PE=1 SV=2	Q8BGZ4	LNQLVEAK		Unique	28.1307	457.76869	2	0.559	0.0004939	1.1.1.1.1.1.1.1.1	439604.3125	294516.0938	364363.0313	224960.6719	318789.6563	318115.2188	284322.625	317006.875	293694.8125
Q8BGZ4	Cell division cycle protein 23 homolog OS=Mus musculus OX=10090 GN=Cdc23 PE=1 SV=2	Q8BGZ4	SSYIVSQIAVAYHNIRDIDK		Unique	79.4768	573.80545	4	2.146	0.000003465	1.1.1.1.1.1.1.1.1	30980.875	51170.33984	22762.60742	19838.56641	34469.10547	44791.04688	19447.53906	26172.74805	31237.67969
Q8BH04	Phosphoenolpyruvate carboxykinase [GTP], mitochondrial OS=Mus musculus OX=10090 GN=Pck2 PE=1 SV=1	Q8BH04	GQLGNWMSPDEFQR		Unique	65.4053	555.58782	3	1.755	0.000003465	1.1.1.1.1.1.1.1.1	31154.56836	32134.73828	24320.9668	24394.43359	41487.16406	65934.02344	31124.87891	29199.48828	48223.45703
Q8BH04	Phosphoenolpyruvate carboxykinase [GTP], mitochondrial OS=Mus musculus OX=10090 GN=Pck2 PE=1 SV=1	Q8BH04	LARDEGWLAEHMLILGITNPAGK		Unique	90.5722	627.08737	4	2.589	0.000003465	1.-.1.1.1.1.1.1.1	34676.1875	42836.9608	39594.66016	49872.64453	155019.5156	155255.3594	71952.28125	88942.60938	32980.08203
Q8BH04	Phosphoenolpyruvate carboxykinase [GTP], mitochondrial OS=Mus musculus OX=10090 GN=Pck2 PE=1 SV=1	Q8BH04	TDPKDVARVESK		Unique	19.873	448.90873	3	1.185	0.000009579	1.1.-.1.1.1.1.1.1	38935.72656	94288.20313	48082.86876	69137.48438	160700.5781	158864.5313	63976.29297	84841.69531	88465.57031
Q8BH10	Protein orai-2 OS=Mus musculus OX=10090 GN=Orai2 PE=2 SV=1	Q8BH10	SYLELVTSNHHSVQALSWR		Unique	67.6963	743.04669	3	3.348	0.000003465	1.1.1.1.1.1.1.1.1	16345.00684	29452.10742	21927.63867	27421.84375	41032.49609	66413.74219	26488.73828	32719.38867	36663.42188
Q8BH24	Transmembrane 9 superfamily member 4 OS=Mus musculus OX=10090 GN=Tm9sf4 PE=1 SV=1	Q8BH24	AENLGEVLRGDR		Unique	44.5913	443.56867	3	0.375	0.001226	1.1.1.1.1.1.1.1.1	357474.4375	284691.4375	240901.8281	123940.0469	381486.0938	522398.0938	284557.25	305764.2188	383328.75
Q8BH24	Transmembrane 9 superfamily member 4 OS=Mus musculus OX=10090 GN=Tm9sf4 PE=1 SV=1	Q8BH24	DVQFEHGYR		Unique	28.0873	384.18079	3	1.459	0.000003465	1.1.1.1.1.1.1.1.1	164765.8438	190305.0938	171584.9688	151603.7188	234333.2344	307907.125	193557.4688	216709.8438	226775.75
Q8BH24	Transmembrane 9 superfamily member 4 OS=Mus musculus OX=10090 GN=Tm9sf4 PE=1 SV=1	Q8BH24	ITEEYYVHLIADNLPVATR		Unique	85.5703	739.72335	3	3.536	0.000003465	1.1.1.1.1.1.1.1.1	332458.3438	238925.4844	333190.1563	151781.625	402899.6875	574333.9375	246612.0313	280293.5	293750.7188
Q8BH24	Transmembrane 9 superfamily member 4 OS=Mus musculus OX=10090 GN=Tm9sf4 PE=1 SV=1	Q8BH24	ITYKAENLGEVLR		Unique	54.2177	502.61522	3	0.702	0.0002386	1.1.1.1.1.1.1.1.1	19166.0332	19907.36133	12375.30371	13584.76367	21948.94336	28502.64453	18162.14453	20245.31836	19858.75391
Q8BH24	Transmembrane 9 superfamily member 4 OS=Mus musculus OX=10090 GN=Tm9sf4 PE=1 SV=1	Q8BH24	LGFTDVNK		Unique	31.646	447.23982	2	0.027	0.007138	1.1.1.1.1.1.1.1.1	565376.875	933748.9688	809929.2187	949315.6094	941819.7188	1048432.125	752076.7031	930096.1406	894348.9531
Q8BH43	Actin-binding protein WASF2 OS=Mus musculus OX=10090 GN=Wasf2 PE=1 SV=1	Q8BH43	QTLPSDTSELECR	1xCarbamidomethyl [C12]	Unique	37.874	768.35375	2	2.273	0.000003465	1.1.1.1.1.1.1.1.1	157526.5156	148332.5469	119292.2813	147049.4531	312442.5938	461817.0313	181217.4375	195150.8438	275504.5625
Q8BH44	Coronin-2B OS=Mus musculus OX=10090 GN=Coro2b PE=1 SV=2	Q8BH44	AANREHCFDGIPITK	1xCarbamidomethyl [C7]	Unique	41.508	576.95469	3	2.611	0.000003465	1.1.1.1.1.1.1.1.1	1907676.438	2244107.125	1368303.906	939833.1562	1032585.75	1480924.625	1468876.813	1394574.688	1519794.438
Q8BH44	Coronin-2B OS=Mus musculus OX=10090 GN=Coro2b PE=1 SV=2	Q8BH44	GLIEPISMIVPR		Unique	86.3297	662.88651	2	2.22	0.000003465	1.1.1.1.1.1.1.1.1	3110825.75	2980886.281	2365124.5	934203.9063	1706471.453	2108534.875	1918374.156	1894063.953	2099342.031
Q8BH44	Coronin-2B OS=Mus musculus OX=10090 GN=Coro2b PE=1 SV=2	Q8BH44	HGLDVSACEVFR	1xCarbamidomethyl [C8]	Unique	51.8114	695.33259	2	2.761	0.000003465	1.1.1.1.1.1.1.1.1	1968353.75	2032599.438	1209428.906	522819.5313	796144.6875	1565013.625	1259809.438	1152017.406	1341757.969
Q8BH44	Coronin-2B OS=Mus musculus OX=10090 GN=Coro2b PE=1 SV=2	Q8BH44	IEPNYPK		Unique	24.5513	430.72915	2	0.689	0.0002632	1.1.1.1.1.1.1.1.1	2756322	2142348.25	2402891	582975.0625	941303.5	1767411.875	1559719.375	1746511.5	2052549.75
Q8BH44	Coronin-2B OS=Mus musculus OX=10090 GN=Coro2b PE=1 SV=2	Q8BH44	IWEIPDGGLK		Unique	64.5064	564.30834	2	0.594	0.0004242	1.1.1.-.1.1.-.-.1	351169.8125	262289.8125	349972.1875	126904.0889	192293.0938	224021.5781	1707.761621	1356.202222	2006.450533
Q8BH44	Coronin-2B OS=Mus musculus OX=10090 GN=Coro2b PE=1 SV=2	Q8BH44	IWEIPDGGLKR		Unique	56.0534	428.57508	3	1.691	0.000003465	1.1.1.1.1.1.1.1.1	4590235.625	3934585.125	3471487.125	899640.4531	1956833.75	3062576.625	2308712.594	2897636.531	3575633.875
Q8BH44	Coronin-2B OS=Mus musculus OX=10090 GN=Coro2b PE=1 SV=2	Q8BH44	LKEELAQKDIR		Unique	25.6684	448.26137	3	1.806	0.000003465	1.1.1.1.1.1.1.1.1	1109198.75	2124021.75	575490.3125	638900.4375	720849.0625	1370911.875	835856.9375	1014672.188	1461683.375
Q8BH44	Coronin-2B OS=Mus musculus OX=10090 GN=Coro2b PE=1 SV=2	Q8BH44	LLTTGVSR		Unique	28.3885	423.7557	2	0.908	0.0000673	1.1.1.1.1.1.1.1.1	5011669.5	5320867	4601648	1508133.75	2273596.75	3490632	3576227.5	3719501	4378148
Q8BH44	Coronin-2B OS=Mus musculus OX=10090 GN=Coro2b PE=1 SV=2	Q8BH44	NMTEALLELHGHSR		Unique	49.9234	402.70436	4	1.939	0.000003465	1.1.1.1.1.1.1.1.1	480298.5938	280612.9063	258086.125	123342.3594	194720.4219	361709.875	280540.7813	344499.0313	248187.1563
Q8BH44	Coronin-2B OS=Mus musculus OX=10090 GN=Coro2b PE=1 SV=2	Q8BH44	NMTEALLELHGHSRR		Unique	46.4015	441.72964	4	1.378	0.000003465	1.1.1.1.-.1.1.1.-	32187.32227	579449.6875	48599.96484	88029.47656	95994.95504	131818.2344	196712.5	391934.6875	282409.7449
Q8BH44	Coronin-2B OS=Mus musculus OX=10090 GN=Coro2b PE=1 SV=2	Q8BH44	NVHDNHFCAVNAR	1xCarbamidomethyl [C8]	Unique	23.2227	777.35492	2	2.658	0.000003465	1.1.1.1.1.1.1.1.1	798672.5312	984577.75	748341.9688	323877.5938	566304.4688	363336.8438	788790.8281	742483.0625	804845.9063
Q8BH44	Coronin-2B OS=Mus musculus OX=10090 GN=Coro2b PE=1 SV=2	Q8BH44	QLQLELK		Unique	48.1676	436.26605	2	0.689	0.0002632	1.1.1.1.1.1.1.1.1	2893542.25	2360975	1838111.875	606637.75	1214324.375	1898644.375	1420944.25	1686566.25	1874052.625
Q8BH44	Coronin-2B OS=Mus musculus OX=10090 GN=Coro2b PE=1 SV=2	Q8BH44	RVGLVEWHPTTNNILFSAGYDYK		Unique	79.8777	670.84377	4	1.659	0.000003465	1.1.1.1.1.1.1.1.1	124582.6797	458584.25	279618.25	128450.7422	195642.6094	120112.5703	159755.8438	263883.3125	171205.4375
Q8BH44	Coronin-2B OS=Mus musculus OX=10090 GN=Coro2b PE=1 SV=2	Q8BH44	SPAPQKGLGVMPK		Unique	33.9893	655.36862	2	1.554	0.000003465	1.1.1.-.1.1.1.1.1	301183.4063	556421.0625	117436.7891	270784.4311	232354.4375	316177.7188	240953.0781	311031.0938	327444.4688
Q8BH44	Coronin-2B OS=Mus musculus OX=10090 GN=Coro2b PE=1 SV=2	Q8BH44	TENELLR		Unique	28.5455	437.73515	2	0.59	0.0004299	1.1.1.1.1.1.1.1.1	707742.4375	501033.8438	771977.5625	205273.875	312798.25	421414.625	505931.9063	472232.8125	613641.4375
Q8BH44	Coronin-2B OS=Mus musculus OX=10090 GN=Coro2b PE=1 SV=2	Q8BH44	VCGHQGNVLDIK	1xCarbamidomethyl [C2]	Unique	34.9851	670.34309	2	2.447	0.000003465	1.1.1.1.1.1.1.1.1	2122214	917384.5625	1396268.969	239618.4297	496147.2813	1002435.578	747325.5313	1003192.813	919627.1563
Q8BH44	Coronin-2B OS=Mus musculus OX=10090 GN=Coro2b PE=1 SV=2	Q8BH44	VGLVEWHPTTNNILFSAGYDYK		Unique	84.3179	842.08852	3	2.522	0.000003465	1.1.1.1.1.1.1.1.1	798920.5625	869956.6875	741104.8125	238971	455668.0937	451215.9063	401604.6875	489113.4063	444218.1563
Q8BH44	Coronin-2B OS=Mus musculus OX=10090 GN=Coro2b PE=1 SV=2	Q8BH44	VLIWNLDIGEPVK		Unique	89.124	748.42951	2	2.886	0.000003465	1.1.1.1.1.1.1.1.1	864369.375	1190573.875	1022538.063	437975.375	581446.8125	547033.4375	566369.75	477030.375	349902.5313
Q8BH44	Coronin-2B OS=Mus musculus OX=10090 GN=Coro2b PE=1 SV=2	Q8BH44	VVFKAPIR		Unique	40.2952	465.30025	2	0.575	0.0004545	1.1.-.1.-.1.1.1.1	178572.2969	336732.6563	186765.4296	110499.1406	228482.4004	254378.1875	191669.75	235307.7656	211826.2031
Q8BH44	Coronin-2B OS=Mus musculus OX=10090 GN=Coro2b PE=1 SV=2	Q8BH44	VVFLGNMK		Unique	52.9866	454.25707	2	1.115	0.00001237	1.1.1.1.1.1.1.1.1	3266888.75	2825486.75	3481107.25	566057.875	1298780.625	1649624.875	2248802.75	2242794.25	2002848.125
Q8BH44	Coronin-2B OS=Mus musculus OX=10090 GN=Coro2b PE=1 SV=2	Q8BH44	WNPFIDNIIASCSEDTSVR	1xCarbamidomethyl [C12]	Unique	87.6233	742.01623	3	2.635	0.000003465	1.1.1.1.1.1.1.1.1	1018939.125	478265.7187	486141.1563	150051.1094	387925.1563	485394.4688	444341.1563	415127.25	454253.4375
Q8BH44	Coronin-2B OS=Mus musculus OX=10090 GN=Coro2b PE=1 SV=2	Q8BH44	YYEISTEKPYLSYLMEFR		Unique	90.1893	778.04469	3	2.312	0.000003465	1.1.1.1.1.1.1.1.1	309433	335517.2813	330717.0313	81949.03125	130741.1016	295669.9063	151815.3281	176371.1094	168214.8594
Q8BH48	Ubiquitin-associated protein 1 OS=Mus musculus OX=10090 GN=Ubap1 PE=1 SV=1	Q8BH48	KKGENIEQILDYLFAHGQLCEK	1xCarbamidomethyl [C20]	Unique	96.5655	659.09006	4	1.867	0.000003465	1.1.-.-.-.1.-.-.-	46143.26953	183348.125	61682.27384	1949.299315	4435.418454	120138.6563	7171.413054	8121.075416	3745.917819
Q8BH48	Ubiquitin-associated protein 1 OS=Mus musculus OX=10090 GN=Ubap1 PE=1 SV=1	Q8BH48	KLGTDVHGTFSYLDDVPFK		Unique	72.2354	713.69681	3	3.281	0.000003465	1.-.1.-.1.1.1.1.1	57357.19531	40054.13929	67199.99219	31563.08514	37954.34766	47275.99609	26103.39844	46607.63672	53423.19922
Q8BH48	Ubiquitin-associated protein 1 OS=Mus musculus OX=10090 GN=Ubap1 PE=1 SV=1	Q8BH48	LASTFHSTSCLR	1xCarbamidomethyl [C10]	Unique	31.6678	460.5626	3	2.265	0.000003465	1.1.1.1.1.1.1.1.1	457926.7188	480798.9063	379551.8438	164139.1094	344499.6875	516249.1563	334805.8438	396531.1875	450117.4688
Q8BH48	Ubiquitin-associated protein 1 OS=Mus musculus OX=10090 GN=Ubap1 PE=1 SV=1	Q8BH48	SLSFPKLDSDDSNQK		Unique	49.1214	560.94078	3	2.439	0.000003465	1.1.1.1.1.1.1.1.1	68222.28125	76442.54688	74557.61719	32078.99609	65874.51563	75522.17188	60605.39844	61854.30469	70951.23438
Q8BH55	Threonine synthase-like 1 OS=Mus musculus OX=10090 GN=Thnsl1 PE=1 SV=1	Q8BH55	AEIIGSQRENGWAIGVR		Unique	55.2845	619.33059	3	1.934	0.000003465	1.1.1.1.1.1.1.1.1	43204.19141	73511.39062	15844.46289	52742.33594	66274.30469	88409	56716.18359	53356.76563	62325.66406
Q8BH55	Threonine synthase-like 1 OS=Mus musculus OX=10090 GN=Thnsl1 PE=1 SV=1	Q8BH55	AQVLLER		Unique	32.8081	414.75032	2	0.699	0.0002478	1.1.1.1.1.1.1.1.1	313007.5	238473.2969	151211.5938	164841.0781	322420.9688	313564.9063	246453.9531	225437.0469	263136.4063
Q8BH55	Threonine synthase-like 1 OS=Mus musculus OX=10090 GN=Thnsl1 PE=1 SV=1	Q8BH55	DGQLMANLYHQLESQLHFR		Unique	97.6108	575.78645	4	2.539	0.000003465	1.1.1.1.1.1.1.1.1	83250.97656	87098.64063	48980.8125	42186.28516	125559.1875	116168.1797	21652.23242	57079.60156	27365.94141
Q8BH55	Threonine synthase-like 1 OS=Mus musculus OX=10090 GN=Thnsl1 PE=1 SV=1	Q8BH55	FAPAIMQALGIK		Unique	86.043	630.36275	2	1.925	0.000003465	1.1.1.1.1.1.1.1.1	237150.2813	187099	115628.1172	159043.9688	268739.25	423851.9063	200024.8594	193802.9063	180871.2969
Q8BH55	Threonine synthase-like 1 OS=Mus musculus OX=10090 GN=Thnsl1 PE=1 SV=1	Q8BH55	HLYLMANK		Unique	36.033	495.26554	2	1.136	0.00001237	1.-.1.-.-.1.1.-.1	191174.2656	171391.6085	85013.58594	1823.777716	9186.395565	116223.6094	100271.7969	148828.5213	181400.2031
Q8BH55	Threonine synthase-like 1 OS=Mus musculus OX=10090 GN=Thnsl1 PE=1 SV=1	Q8BH55	IEKMLVEK		Unique	36.5085	495.28849	2	0.311	0.001744	1.1.1.1.1.1.1.1.1	1786978.375	1928487.5	1050550	641046.625	1866779.125	2039957.5	1278004.875	1611667.125	1745796.375
Q8BH55	Threonine synthase-like 1 OS=Mus musculus OX=10090 GN=Thnsl1 PE=1 SV=1	Q8BH55	MMGIPIR		Unique	54.5364	409.2247	2	0.827	0.0001172	1.1.1.1.1.1.1.1.1	89734.07813	70278.33594	46731.62891	39220.24219	71677.40625	101663.9453	55674.76172	61007.125	79706.17187
Q8BH55	Threonine synthase-like 1 OS=Mus musculus OX=10090 GN=Thnsl1 PE=1 SV=1	Q8BH55	VFCESGASAEEVADKVLDVVKR	1xCarbamidomethyl [C3]	Unique	79.2513	602.80865	4	1.877	0.000003465	1.1.1.1.1.1.1.1.1	211626.3281	178767.6094	79675.69531	186644.7344	228351.4688	200723.0156	125080.0859	205584.5781	237502.7188
Q8BH57	WD repeat-containing protein 48 OS=Mus musculus OX=10090 GN=Wdr48 PE=1 SV=1	Q8BH57	DKELVASAGLDR		Unique	34.1847	637.34104	2	1.667	0.000003465	-.-.-.1.1.-.1.1.-	3718.768481	1330.24425	9855.655853	229253.875	569080.5	322931.0665	498384.875	628230.25	570869.483
Q8BH57	WD repeat-containing protein 48 OS=Mus musculus OX=10090 GN=Wdr48 PE=1 SV=1	Q8BH57	DTNNNVAYWDVLKACKVEDLGK	1xCarbamidomethyl [C15]	Unique	75.1683	638.81722	4	0.08	0.005462	1.1.1.1.1.1.1.1.1	24320.20508	32682.9707	3264.775391	5112.309082	30571.42773	17640.00977	11366.3125	25983.63086	31045.91602
Q8BH57	WD repeat-containing protein 48 OS=Mus musculus OX=10090 GN=Wdr48 PE=1 SV=1	Q8BH57	FNKIPFYLQPHASSGAK		Unique	54.6116	477.00563	4	1.863	0.000003465	1.1.1.1.1.1.1.1.1	251888.1875	380062.5625	340325.2188	320397.4063	604021.0625	1006080.125	630143.8125	465490.4375	282950.125
Q8BH57	WD repeat-containing protein 48 OS=Mus musculus OX=10090 GN=Wdr48 PE=1 SV=1	Q8BH57	GFCMSTLR	1xCarbamidomethyl [C3]	Unique	45.3802	486.22543	2	0.841	0.000111	1.1.1.1.1.1.1.1.1	342923.875	408977.8438	293156.875	204400.6406	543734.3125	595597.5625	334391.75	403171.9375	478337.0313
Q8BH57	WD repeat-containing protein 48 OS=Mus musculus OX=10090 GN=Wdr48 PE=1 SV=1	Q8BH57	GGASIIQCHILNDKR	1xCarbamidomethyl [C8]	Unique	43.3028	561.29822	3	1.618	0.000003465	1.1.1.1.1.1.1.1.1	528113.0938	536253.9531	349148.8125	273917.7969	600899.5313	1372153.938	564763.5938	630594.1875	615696.5781
Q8BH57	WD repeat-containing protein 48 OS=Mus musculus OX=10090 GN=Wdr48 PE=1 SV=1	Q8BH57	GNGYFQVPPHTPVIFGEAGGR		Unique	70.0788	734.03612	3	2.796	0.000003465	1.1.1.1.1.1.1.1.1	140752.4258	57970.77344	100246.9434	18465.01758	103366.9707	149498.8906	67992.8125	77869.54688	89709.38281
Q8BH57	WD repeat-containing protein 48 OS=Mus musculus OX=10090 GN=Wdr48 PE=1 SV=1	Q8BH57	HILTKDTNNNVAYWDVLK		Unique	60.6923	715.37591	3	3.015	0.000003465	1.1.-.1.1.1.1.1.1	25993.22852	64274.85547	33053.26299	46783.07422	88515.85938	71195.35156	48123.89063	49744.875	50000.14063
Q8BH57	WD repeat-containing protein 48 OS=Mus musculus OX=10090 GN=Wdr48 PE=1 SV=1	Q8BH57	KVQVSYVIRDEVEK		Unique	43.626	564.64946	3	0.675	0.0002919	1.1.1.1.1.1.1.1.1	44349.23047	19226.60742	39926.37891	13426.70898	32131.30078	38118.65234	31842.14453	32482.26367	32846.48047
Q8BH57	WD repeat-containing protein 48 OS=Mus musculus OX=10090 GN=Wdr48 PE=1 SV=1	Q8BH57	LFTAGRDSIIR		Unique	46.9073	416.90665	3	0.922	0.00006214	1.1.1.1.1.1.1.1.1	92500.65625	228361.75	38731.05469	167340.2813	189597.0938	384936.6563	154484.0625	160802.6875	193891.8281
Q8BH57	WD repeat-containing protein 48 OS=Mus musculus OX=10090 GN=Wdr48 PE=1 SV=1	Q8BH57	LSASDMLQVRK		Unique	44.7669	416.56392	3	1.311	0.000003465	-.1.-.1.1.1.1.1.1	1474.793928	46721.19922	7246.513617	26298.26953	40838.77344	56916.21484	25147.10156	27871.52734	36457.85547
Q8BH57	WD repeat-containing protein 48 OS=Mus musculus OX=10090 GN=Wdr48 PE=1 SV=1	Q8BH57	LWSLGQQR		Unique	47.1276	494.27214	2	0.984	0.00002833	1.1.1.1.1.1.1.1.1	827811.1875	664623.6875	596529	503847.5938	787394.8125	902118.375	720065	760207.5625	652222.125
Q8BH57	WD repeat-containing protein 48 OS=Mus musculus OX=10090 GN=Wdr48 PE=1 SV=1	Q8BH57	MELDRSADPPPAIWVATTK		Unique	64.8451	700.02586	3	2.71	0.000003465	1.1.1.1.1.1.1.1.1	33500.39063	51168.37891	15903.53809	32276.85352	56123.65625	95819.16406	40271.27344	45873.02344	48098.51563
Q8BH57	WD repeat-containing protein 48 OS=Mus musculus OX=10090 GN=Wdr48 PE=1 SV=1	Q8BH57	MVYVPNWFSVDLK		Unique	94.9592	799.40801	2	2.251	0.000003465	1.1.1.1.1.1.1.1.1	317252.625	315302	215305.1094	182323.1094	467805.1563	334414.8125	198727.1406	248879.8594	218557.9531
Q8BH57	WD repeat-containing protein 48 OS=Mus musculus OX=10090 GN=Wdr48 PE=1 SV=1	Q8BH57	SGGDLTLHYR		Unique	33.2277	559.78327	2	1.735	0.000003465	1.1.1.1.1.1.1.1.1	813725.0625	795993.125	747549	413088.25	961114.875	890906.8125	1054652.625	883978.875	726134.125
Q8BH57	WD repeat-containing protein 48 OS=Mus musculus OX=10090 GN=Wdr48 PE=1 SV=1	Q8BH57	THVTPMDEEENEVNHVSGGQESR		Unique	35.1599	861.04519	3	4.356	0.000003465	1.1.1.1.1.1.1.1.1	927932.4063	818475.9688	635412.3438	547931.75	957308.0625	1464899.188	774638.4375	895124.1563	766045.375
Q8BH57	WD repeat-containing protein 48 OS=Mus musculus OX=10090 GN=Wdr48 PE=1 SV=1	Q8BH57	VLICEEKAPVLK	1xCarbamidomethyl [C4]	Unique	46.0588	466.93895	3	1.84	0.000003465	1.1.1.1.1.1.1.1.1	573205.75	572324.625	336011.3438	386677.5938	808506.875	955679.625	581254.625	637327.5625	713037.0625
Q8BH57	WD repeat-containing protein 48 OS=Mus musculus OX=10090 GN=Wdr48 PE=1 SV=1	Q8BH57	VQVSYVIR		Unique	44.7033	482.28447	2	0.65	0.0003279	1.1.1.1.1.1.1.1.1	21595.27539	9377.951172	12971.28613	5172.170898	16558.13281	21871.12109	11509.18359	14866.4873	12511.77441
Q8BH58	TIP41-like protein OS=Mus musculus OX=10090 GN=Tiprl PE=1 SV=1	Q8BH58	EVIKPYDWTYTTDYK		Unique	58.8703	641.31215	3	2.071	0.000003465	1.-.1.1.1.1.1.1.1	205444.8906	186184.9623	344183.0625	83000.39062	144690.1875	143303.7813	139578.7656	149042.2344	157920.2656
Q8BH58	TIP41-like protein OS=Mus musculus OX=10090 GN=Tiprl PE=1 SV=1	Q8BH58	GTLLGESLK		Unique	45.9553	459.26833	2	0.041	0.006653	1.1.1.1.1.1.1.1.1	537968.9375	255051.5469	682457	104390.0469	218026.4219	315615.5	345966.9688	357643.1563	370200.2188
Q8BH58	TIP41-like protein OS=Mus musculus OX=10090 GN=Tiprl PE=1 SV=1	Q8BH58	IDGVLIR		Unique	44.1358	393.24755	2	0.786	0.0001423	1.1.1.1.1.1.1.1.1	567860.6875	867938.6875	697760.375	393176.2813	564268.1875	629517.625	518860.1563	565569.3125	688683.25
Q8BH58	TIP41-like protein OS=Mus musculus OX=10090 GN=Tiprl PE=1 SV=1	Q8BH58	IDPNPVDSQSTPSE		Unique	34.4872	743.33911	2	2.376	0.000003465	1.1.1.1.1.1.1.1.1	560535.4375	202290.7656	568612.25	122944.0547	221523.2656	380577.5313	347820.25	357299	338019.3438
Q8BH58	TIP41-like protein OS=Mus musculus OX=10090 GN=Tiprl PE=1 SV=1	Q8BH58	IQHGSGFGIEFNATDALR		Unique	67.6222	644.99029	3	3.106	0.000003465	1.1.1.1.1.1.1.1.1	1425775.205	1764636.903	1338961.793	1077116.148	1687596.413	2283594.306	1169951.456	1261044.87	1297003.73
Q8BH58	TIP41-like protein OS=Mus musculus OX=10090 GN=Tiprl PE=1 SV=1	Q8BH58	LADELHMPSLPEMMFGDNVLR	1xOxidation [M14]	Unique	89.9641	811.05426	3	2.445	0.000003465	1.-.1.1.1.1.1.1.1	38658.17969	52838.67165	95057.95312	27730.43359	61123.08203	54344.13281	36615.51172	58871.73438	35765.63281
Q8BH58	TIP41-like protein OS=Mus musculus OX=10090 GN=Tiprl PE=1 SV=1	Q8BH58	LVFPERIDPNPVDSQSTPSE		Unique	63.6117	743.03423	3	1.122	0.00001237	1.1.1.1.1.1.1.1.1	762612.6875	1023514.938	928773.1875	486481.5625	966164.9375	1018199.938	951430	706227.0625	957301.0625
Q8BH58	TIP41-like protein OS=Mus musculus OX=10090 GN=Tiprl PE=1 SV=1	Q8BH58	LYHEADKTYMLR		Unique	34.4569	513.92586	3	2.291	0.000003465	1.1.1.1.1.1.1.1.1	820480.4531	1699317.688	1647947.313	696626.2344	1395836.313	2344459.188	1328693.563	1047767.125	2237470.813
Q8BH58	TIP41-like protein OS=Mus musculus OX=10090 GN=Tiprl PE=1 SV=1	Q8BH58	TEGEHSKEVIKPYDWTYTTDYK		Unique	50.7232	673.32135	4	2.126	0.000003465	1.-.1.-.1.-.1.1.1	219644.8594	307917.3349	382011.9375	2335.135359	2199.681088	1413.717851	181433.7813	177456.5469	188496.3125
Q8BH58	TIP41-like protein OS=Mus musculus OX=10090 GN=Tiprl PE=1 SV=1	Q8BH58	VACAEEWQESR	1xCarbamidomethyl [C3]	Unique	30.1538	682.79776	2	0.644	0.0003313	1.1.1.1.1.1.1.1.1	1409680.5	1066600.875	1519863.5	733889.5	1841091.5	3496551.25	1430624.625	1598736.125	1710452.25
Q8BH58	TIP41-like protein OS=Mus musculus OX=10090 GN=Tiprl PE=1 SV=1	Q8BH58	VMPSSFFLLLR	1xOxidation [M2]	Unique	96.0765	663.36775	2	1.016	0.00002305	1.1.1.1.1.1.1.1.1	29357.52148	53093.28125	58727.67969	49169.90234	56584.30078	21290.04102	28669.87695	22776.85156	34032.05469
Q8BH58	TIP41-like protein OS=Mus musculus OX=10090 GN=Tiprl PE=1 SV=1	Q8BH58	VVPTTDHIDTEKLK		Unique	32.3896	399.72143	4	1.739	0.000003465	1.1.1.1.1.1.1.1.1	1716323.094	2334460.813	1715264.344	570798.3594	1421091.25	3207123.125	1444312.281	1688280.188	2041481.281
Q8BH58	TIP41-like protein OS=Mus musculus OX=10090 GN=Tiprl PE=1 SV=1	Q8BH58	VVPTTDHIDTEKLKAR		Unique	31.5143	456.50593	4	1.878	0.000003465	-.1.1.1.1.1.1.1.1	229596.0649	416095.875	74933.39063	257991.0781	345660.4375	391985.7188	242014.4688	218744.9375	292545.1563
Q8BH59	Electrogenic aspartate/glutamate antiporter SLC25A12, mitochondrial OS=Mus musculus OX=10090 GN=Slc25a12 PE=1 SV=1	Q8BH59	AGQTTYSGVVDCFR	1xCarbamidomethyl [C12]	Unique	50.3765	780.85912	2	2.637	0.000003465	1.1.1.1.1.1.1.1.1	1050373.859	971159.2969	420754.5313	629511.3281	1333592.625	2122094.125	826752.2813	691774.6875	1035634.672
Q8BH59	Electrogenic aspartate/glutamate antiporter SLC25A12, mitochondrial OS=Mus musculus OX=10090 GN=Slc25a12 PE=1 SV=1	Q8BH59	AGQTTYSGVVDCFRK	1xCarbamidomethyl [C12]	Unique	45.0978	563.6071	3	2.501	0.000003465	1.1.1.1.1.1.1.1.1	801412.6875	795595.75	294977.0938	571486.4375	1101216.375	1568801.875	707677.75	961495.0625	916254.9375
Q8BH59	Electrogenic aspartate/glutamate antiporter SLC25A12, mitochondrial OS=Mus musculus OX=10090 GN=Slc25a12 PE=1 SV=1	Q8BH59	DIEVTKEEFAQSAIR		Unique	50.8175	868.44649	2	2.785	0.000003465	1.1.1.1.1.1.1.1.1	2283499.938	2822381.156	2131348.219	2283136.297	4142224.875	5521676.313	3118893.688	2777539.719	2916077.844
Q8BH59	Electrogenic aspartate/glutamate antiporter SLC25A12, mitochondrial OS=Mus musculus OX=10090 GN=Slc25a12 PE=1 SV=1	Q8BH59	DIPFSAIYFPVYAHCK	1xCarbamidomethyl [C15]	Unique	87.5582	643.31823	3	2.421	0.000003465	1.1.1.1.1.1.1.1.1	734344.875	661771.0625	289472.2813	569583.0625	888929.25	976938.4375	678530.25	689469.5625	726090.1875
Q8BH59	Electrogenic aspartate/glutamate antiporter SLC25A12, mitochondrial OS=Mus musculus OX=10090 GN=Slc25a12 PE=1 SV=1	Q8BH59	EEGPSAFWK		Unique	50.9759	525.74848	2	0.984	0.00002833	1.1.1.1.1.1.1.1.1	765306.375	430464.5313	374385.25	241472.0781	570357.0625	845493.75	409863.9063	450755.625	651767.625
Q8BH59	Electrogenic aspartate/glutamate antiporter SLC25A12, mitochondrial OS=Mus musculus OX=10090 GN=Slc25a12 PE=1 SV=1	Q8BH59	EEGPSAFWKGTAAR		Unique	46.9716	502.91588	3	1.395	0.000003465	1.1.1.1.1.1.1.1.1	15716.36914	46405.36719	6754.244141	34042.05078	39062.46875	40326.48438	32359.56055	32050.6875	43126.0625
Q8BH59	Electrogenic aspartate/glutamate antiporter SLC25A12, mitochondrial OS=Mus musculus OX=10090 GN=Slc25a12 PE=1 SV=1	Q8BH59	EIFGQTIIHHHIPFNWDCEFIR	1xCarbamidomethyl [C18]	Unique	89.1356	703.09717	4	2.09	0.000003465	1.1.1.1.1.1.1.1.1	277658	436127.0938	149769.4375	232118.4063	372459.791	427313.3125	94262.14844	15047.71094	279134.7939
Q8BH59	Electrogenic aspartate/glutamate antiporter SLC25A12, mitochondrial OS=Mus musculus OX=10090 GN=Slc25a12 PE=1 SV=1	Q8BH59	FGLYLPK		Unique	63.2861	419.24701	2	0.77	0.000156	1.1.1.1.1.1.1.1.1	421887.8125	194710.7656	291747.4688	207182.125	244828.2188	330532.0625	284080.6875	366186.0938	303533.375
Q8BH59	Electrogenic aspartate/glutamate antiporter SLC25A12, mitochondrial OS=Mus musculus OX=10090 GN=Slc25a12 PE=1 SV=1	Q8BH59	FKSPSVAVAQPK		Unique	34.3163	629.86137	2	2.188	0.000003465	1.1.1.1.1.1.1.1.1	4602070.25	4679253.188	2847686.125	2500081.5	4958122.375	9836120.875	3833647.875	4844818.625	6460055.563
Q8BH59	Electrogenic aspartate/glutamate antiporter SLC25A12, mitochondrial OS=Mus musculus OX=10090 GN=Slc25a12 PE=1 SV=1	Q8BH59	FTLGSVAGAVGATAVYPIDLVK		Unique	98.0906	717.06827	3	3.201	0.000003465	1.1.1.1.1.1.1.1.1	1191149	1683893.75	981829.25	1351225.75	1737461.125	3773275.75	1549326.5	1467263.375	2500609.75
Q8BH59	Electrogenic aspartate/glutamate antiporter SLC25A12, mitochondrial OS=Mus musculus OX=10090 GN=Slc25a12 PE=1 SV=1	Q8BH59; Q9QXX4	GLIPQLIGVAPEK		NotUnique	77.5657	667.90569	2	2.541	0.000003465	1.1.1.1.1.1.1.1.1	5416969.344	4481890.281	3560480.594	3032779.281	5955944	8377869.25	4633018.313	5129085.5	5292521
Q8BH59	Electrogenic aspartate/glutamate antiporter SLC25A12, mitochondrial OS=Mus musculus OX=10090 GN=Slc25a12 PE=1 SV=1	Q8BH59	GTGSVVGELMYK		Unique	55.9713	620.81595	2	1.894	0.000003465	1.1.1.1.1.1.1.1.1	2217247.5	2143694.5	1862603.875	1535999.25	2851921	4010934.75	2402872.5	2720329.25	2532190.25
Q8BH59	Electrogenic aspartate/glutamate antiporter SLC25A12, mitochondrial OS=Mus musculus OX=10090 GN=Slc25a12 PE=1 SV=1	Q8BH59	GTGSVVGELMYK	1xOxidation [M10]	Unique	45.8307	628.81321	2	2.041	0.000003465	1.1.1.1.1.1.1.1.1	199372.9063	204399.4375	233369.4219	273515.9375	471662.3438	455409.75	258488.8594	303597.375	342033
Q8BH59	Electrogenic aspartate/glutamate antiporter SLC25A12, mitochondrial OS=Mus musculus OX=10090 GN=Slc25a12 PE=1 SV=1	Q8BH59	HLNYVEFTQFLQELQLEHAR		Unique	93.9058	839.09556	3	4.651	0.000003465	1.1.1.1.1.1.1.1.1	1378427.313	1711756.813	906779.5	1037429.656	2384923.563	2812824.375	849058.9063	531763.0938	615505.3281
Q8BH59	Electrogenic aspartate/glutamate antiporter SLC25A12, mitochondrial OS=Mus musculus OX=10090 GN=Slc25a12 PE=1 SV=1	Q8BH59	IAPLAEGALPYNLAELQR		Unique	82.2526	647.02677	3	3.136	0.000003465	1.1.1.1.1.1.1.1.1	4471899	4393788.5	2931527.5	3673345.25	5304402	8464267	4024677.5	4397617	4781149
Q8BH59	Electrogenic aspartate/glutamate antiporter SLC25A12, mitochondrial OS=Mus musculus OX=10090 GN=Slc25a12 PE=1 SV=1	Q8BH59	ILREEGPSAFWK		Unique	54.0318	716.88298	2	1.558	0.000003465	1.1.1.1.1.1.1.1.1	838440.375	459691.1875	652676.0625	322476.1875	814673.875	964049.4375	716715.0625	727122.6875	743024.75
Q8BH59	Electrogenic aspartate/glutamate antiporter SLC25A12, mitochondrial OS=Mus musculus OX=10090 GN=Slc25a12 PE=1 SV=1	Q8BH59; Q9QXX4	IRLQVAGEITTGPR		NotUnique	50.8682	504.29524	3	1.099	0.00001529	-.1.1.1.1.1.1.1.-	116170.062	289190.2188	61969.99219	166415.7656	288450.2188	347776.0938	133447.1094	133095.6875	136311.154
Q8BH59	Electrogenic aspartate/glutamate antiporter SLC25A12, mitochondrial OS=Mus musculus OX=10090 GN=Slc25a12 PE=1 SV=1	Q8BH59	IVQLLAGVADQTK		Unique	60.5821	452.60104	3	1.823	0.000003465	1.1.1.1.1.1.1.1.1	344274	363250.25	272902.6875	320962.5625	391023.0938	424518.8125	316315.8125	312624	412630.0625
Q8BH59	Electrogenic aspartate/glutamate antiporter SLC25A12, mitochondrial OS=Mus musculus OX=10090 GN=Slc25a12 PE=1 SV=1	Q8BH59	IYSTLAGTR		Unique	31.283	491.27184	2	1.132	0.00001237	1.1.1.1.1.1.1.1.1	935584.375	995570.8125	788118.125	622881.625	1319962.875	1519092.25	1027190.313	570666.0625	1094482.75
Q8BH59	Electrogenic aspartate/glutamate antiporter SLC25A12, mitochondrial OS=Mus musculus OX=10090 GN=Slc25a12 PE=1 SV=1	Q8BH59	KDIEVTKEEFAQSAIR		Unique	42.4128	621.99832	3	3.075	0.000003465	1.1.1.1.1.1.1.1.1	709433.375	760543.875	615045.0625	543922.875	1248806.375	1586356	976980.9375	926717.5	817808.375
Q8BH59	Electrogenic aspartate/glutamate antiporter SLC25A12, mitochondrial OS=Mus musculus OX=10090 GN=Slc25a12 PE=1 SV=1	Q8BH59	KHLNYVEFTQFLQELQLEHAR		Unique	87.4517	529.47911	5	1.964	0.000003465	1.1.-.-.1.1.-.1.1	93245.34375	72102.04688	58942.3297	93434.22586	63940.39453	165277.7813	25999.12788	35760.01953	28127.14844
Q8BH59	Electrogenic aspartate/glutamate antiporter SLC25A12, mitochondrial OS=Mus musculus OX=10090 GN=Slc25a12 PE=1 SV=1	Q8BH59	KILREEGPSAFWK		Unique	48.2695	520.95582	3	1.755	0.000003465	1.1.1.1.1.1.1.1.1	112007.375	112348.7344	59658.39453	134508.0469	207742.7344	359417.5313	155685.6875	215207.3125	146356.9219
Q8BH59	Electrogenic aspartate/glutamate antiporter SLC25A12, mitochondrial OS=Mus musculus OX=10090 GN=Slc25a12 PE=1 SV=1	Q8BH59	KIYSTLAGTR		Unique	29.0371	555.31965	2	1.53	0.000003465	1.1.1.1.1.1.1.1.1	650846.875	465800.7188	548852.875	405982.25	639983.4375	856602.375	588665	520873.25	475919.9375
Q8BH59	Electrogenic aspartate/glutamate antiporter SLC25A12, mitochondrial OS=Mus musculus OX=10090 GN=Slc25a12 PE=1 SV=1	Q8BH59	KIYSTLAGTRK		Unique	24.3571	413.24694	3	0.94	0.00005185	1.1.1.1.1.1.1.1.1	212118.2969	205572.1875	168120.5938	44331.73438	258961.2344	338831.5313	179751.7031	280730.25	170020.1875
Q8BH59	Electrogenic aspartate/glutamate antiporter SLC25A12, mitochondrial OS=Mus musculus OX=10090 GN=Slc25a12 PE=1 SV=1	Q8BH59	KKHLNYVEFTQFLQELQLEHAR		Unique	95.6689	555.09841	5	2.171	0.000003465	1.1.1.1.1.1.1.1.1	132955.4688	409683.5625	73602.96875	159188.0781	202714.5625	947543.3672	80418.10156	100699.0859	14375.34277
Q8BH59	Electrogenic aspartate/glutamate antiporter SLC25A12, mitochondrial OS=Mus musculus OX=10090 GN=Slc25a12 PE=1 SV=1	Q8BH59	LATATFAGIENK		Unique	47.3415	618.33506	2	1.847	0.000003465	1.1.1.1.1.1.1.1.1	5005685	3428566.75	3683884	2947480	5170397.5	6768749	4008281	4721563	4749787
Q8BH59	Electrogenic aspartate/glutamate antiporter SLC25A12, mitochondrial OS=Mus musculus OX=10090 GN=Slc25a12 PE=1 SV=1	Q8BH59	LATATFAGIENKFGLYLPK		Unique	87.7919	685.38204	3	2.032	0.000003465	1.1.1.1.1.1.1.1.1	458826.1875	933442.625	236592.25	1081437.875	1443099.125	1565753	1007022.563	740859.75	913041.0625
Q8BH59	Electrogenic aspartate/glutamate antiporter SLC25A12, mitochondrial OS=Mus musculus OX=10090 GN=Slc25a12 PE=1 SV=1	Q8BH59	LLLADENGR		Unique	35.358	500.77465	2	1.241	0.000006775	1.1.1.1.1.1.1.1.1	2987910.5	2725418.75	2176508	2711858.5	4206933	3588680.75	3152323.25	2707889	3121197
Q8BH59	Electrogenic aspartate/glutamate antiporter SLC25A12, mitochondrial OS=Mus musculus OX=10090 GN=Slc25a12 PE=1 SV=1	Q8BH59	LTLADIER		Unique	51.8313	465.76648	2	0.943	0.00005185	1.1.1.1.1.1.1.1.1	8822834	6651580.5	3938279	3121285	6342319.5	13975667	4367605.5	5769992.5	8342878.5
Q8BH59	Electrogenic aspartate/glutamate antiporter SLC25A12, mitochondrial OS=Mus musculus OX=10090 GN=Slc25a12 PE=1 SV=1	Q8BH59; Q9QXX4	LTVNDFVR		NotUnique	53.581	482.26658	2	0.887	0.00007416	1.1.1.1.1.1.1.1.1	4345840	3233137.375	3104753.375	2499793.906	4353186.906	6788082.688	3274585.031	3751989.656	4156409.813
Q8BH59	Electrogenic aspartate/glutamate antiporter SLC25A12, mitochondrial OS=Mus musculus OX=10090 GN=Slc25a12 PE=1 SV=1	Q8BH59	NIFLQYASTEVDGEHYMTPEDFVQR		Unique	86.0813	748.09725	4	2.859	0.000003465	1.1.1.1.1.1.1.1.1	2307767.25	2504037.063	1798430.563	1926919.563	3433574.875	4146391.25	2182945.313	2212757.688	2065848.875
Q8BH59	Electrogenic aspartate/glutamate antiporter SLC25A12, mitochondrial OS=Mus musculus OX=10090 GN=Slc25a12 PE=1 SV=1	Q8BH59; Q9QXX4	NSFDCFK	1xCarbamidomethyl [C5]	NotUnique	35.8992	459.19443	2	0.716	0.0002164	1.1.1.1.1.1.1.1.1	476514.25	296638.1563	184934.0781	183013.0156	335069.7188	763674.5	237448.1094	308356.7188	399879.3125
Q8BH59	Electrogenic aspartate/glutamate antiporter SLC25A12, mitochondrial OS=Mus musculus OX=10090 GN=Slc25a12 PE=1 SV=1	Q8BH59; Q9QXX4	NSFDCFKK	1xCarbamidomethyl [C5]	NotUnique	28.0783	523.24215	2	0.953	0.00004709	1.1.1.1.1.1.1.1.1	550012.0625	722106.8125	462554.0938	594487.75	774253.25	1379048.75	601236.5	608519.6875	892669.0625
Q8BH59	Electrogenic aspartate/glutamate antiporter SLC25A12, mitochondrial OS=Mus musculus OX=10090 GN=Slc25a12 PE=1 SV=1	Q8BH59	QAFALKDK		Unique	25.0026	460.76337	2	0.581	0.0004462	1.1.1.1.1.1.1.1.1	1015145.625	1327813.375	663941.875	956049.1875	1817988	2869792	1353371.375	1326959.875	1424751.25
Q8BH59	Electrogenic aspartate/glutamate antiporter SLC25A12, mitochondrial OS=Mus musculus OX=10090 GN=Slc25a12 PE=1 SV=1	Q8BH59	QQSPGLGRPIWLQIAESAYR		Unique	89.1686	757.4061	3	2.628	0.000003465	1.1.1.1.1.1.1.1.1	5510220.41	6107006.809	3573639.949	4167447.094	6916638.172	10181872.28	4633576.371	4999393.758	4426411.445
Q8BH59	Electrogenic aspartate/glutamate antiporter SLC25A12, mitochondrial OS=Mus musculus OX=10090 GN=Slc25a12 PE=1 SV=1	Q8BH59	SGMISGLDFSDVMVTIR		Unique	93.9931	914.45321	2	3.034	0.000003465	1.1.1.1.1.-.1.1.1	373223.9375	417218.875	261241.0469	269801.875	524704.1875	503646.1196	244290.9375	279563.5625	230705.4219
Q8BH59	Electrogenic aspartate/glutamate antiporter SLC25A12, mitochondrial OS=Mus musculus OX=10090 GN=Slc25a12 PE=1 SV=1	Q8BH59	SGNGEVTFENVK		Unique	35.5848	640.80967	2	1.795	0.000003465	1.1.1.1.1.1.1.1.1	469974.4688	384226.9063	244655.8125	246950.9375	451700.0938	472728.625	287076.9063	365832.2813	435635.0625
Q8BH59	Electrogenic aspartate/glutamate antiporter SLC25A12, mitochondrial OS=Mus musculus OX=10090 GN=Slc25a12 PE=1 SV=1	Q8BH59	SKSGMISGLDFSDVMVTIR		Unique	86.1163	681.67971	3	2.886	0.000003465	1.1.1.1.1.1.1.1.1	183497.8125	278276.6875	80334.32031	131163.5156	272192.0313	377773.625	139636.6094	145206.7344	143695.9063
Q8BH59	Electrogenic aspartate/glutamate antiporter SLC25A12, mitochondrial OS=Mus musculus OX=10090 GN=Slc25a12 PE=1 SV=1	Q8BH59	SPSVAVAQPK		Unique	25.08	492.27952	2	1.614	0.000003465	1.1.1.1.1.1.1.1.1	1282403.625	1091524.625	781134.9375	875306.5	1509371.125	1696193.375	1072265.75	1124330.875	1295866.625
Q8BH59	Electrogenic aspartate/glutamate antiporter SLC25A12, mitochondrial OS=Mus musculus OX=10090 GN=Slc25a12 PE=1 SV=1	Q8BH59	SSPQFGVTLVTYELLQR		Unique	94.8406	646.68238	3	2.906	0.000003465	1.1.1.1.1.1.1.1.1	947456.9375	1468795.5	840288.875	1043427.063	1611793.25	1790311.75	896380.375	910164.8125	789707.875
Q8BH59	Electrogenic aspartate/glutamate antiporter SLC25A12, mitochondrial OS=Mus musculus OX=10090 GN=Slc25a12 PE=1 SV=1	Q8BH59	VSALNVLQDLGLFGLYK		Unique	98.9639	617.35228	3	3.757	0.000003465	1.1.1.1.1.1.1.1.1	1236920.75	1949531	937629.8125	716637.75	1710488.375	2100222.5	479975.25	486469.4375	487349.8438
Q8BH59	Electrogenic aspartate/glutamate antiporter SLC25A12, mitochondrial OS=Mus musculus OX=10090 GN=Slc25a12 PE=1 SV=1	Q8BH59	WFYIDFGGLKPSGSEPTPK		Unique	82.5864	709.35767	3	2.857	0.000003465	1.1.1.1.1.1.1.1.1	3472464.75	4585801.5	2298361.5	2343953.25	5917444	6695510.5	2436511	2873548.25	2874580
Q8BH59	Electrogenic aspartate/glutamate antiporter SLC25A12, mitochondrial OS=Mus musculus OX=10090 GN=Slc25a12 PE=1 SV=1	Q8BH59; Q9QXX4	YEGFFGLYR		NotUnique	72.7535	576.27986	2	1.319	0.000003465	1.1.1.1.1.1.1.1.1	4586014	4504928	3393186	3445924	6208420	6780359.5	3678550.5	4565375.5	4527313.5
Q8BH59	Electrogenic aspartate/glutamate antiporter SLC25A12, mitochondrial OS=Mus musculus OX=10090 GN=Slc25a12 PE=1 SV=1	Q8BH59	YLGLYNDPNSNPK		Unique	45.142	747.86509	2	2.313	0.000003465	1.1.1.1.1.1.1.1.1	2113442.5	2058788.375	1502755.125	1407834.625	3005672.75	2651390	2210678.25	2047551.5	2322316.75
Q8BH60	Golgi-associated PDZ and coiled-coil motif-containing protein OS=Mus musculus OX=10090 GN=Gopc PE=1 SV=1	Q8BH60	DAHENGDVGAAGESPLDDTAAR		Unique	35.353	723.32123	3	2.51	0.000003465	1.1.1.1.1.1.1.1.1	18023.87891	8458.443359	19286.81055	8597.757813	18288.85547	44211.52344	16890.09766	22453.57422	15925.39844
Q8BH60	Golgi-associated PDZ and coiled-coil motif-containing protein OS=Mus musculus OX=10090 GN=Gopc PE=1 SV=1	Q8BH60	GPAHDKLWNQLEAEIHLHR		Unique	66.1605	566.79766	4	2.46	0.000003465	1.1.1.1.1.1.1.1.1	48786.63672	49165.87109	42355.41016	26688.23438	73317.45313	115013.0469	37775.19922	73614.16406	69265.94531
Q8BH60	Golgi-associated PDZ and coiled-coil motif-containing protein OS=Mus musculus OX=10090 GN=Gopc PE=1 SV=1	Q8BH60	SQGVGPIRK		Unique	19.2559	471.27988	2	0.559	0.0004939	1.1.1.1.1.1.1.1.1	86233.97656	93663.78906	82054.67188	99229.64063	219844.125	279106.0625	116931.6875	131838.5156	156031.4219
Q8BH60	Golgi-associated PDZ and coiled-coil motif-containing protein OS=Mus musculus OX=10090 GN=Gopc PE=1 SV=1	Q8BH60	TGQSVDSGAIK		Unique	20.08	531.77505	2	1.865	0.000003465	1.1.1.1.1.1.1.1.1	201210.1719	154346.625	154990.0156	191448.1719	386415.9688	781165.5625	254153.3125	296635.0313	321473.2813
Q8BH60	Golgi-associated PDZ and coiled-coil motif-containing protein OS=Mus musculus OX=10090 GN=Gopc PE=1 SV=1	Q8BH60	VLLLKEDHEGLGISITGGK		Unique	62.9936	660.37739	3	2.17	0.000003465	1.-.1.1.1.-.1.1.-	24595.29492	37220.26288	33366.99609	8024.867676	15615.25684	11558.55566	14554.61035	10788.28223	12826.42703
Q8BH60	Golgi-associated PDZ and coiled-coil motif-containing protein OS=Mus musculus OX=10090 GN=Gopc PE=1 SV=1	Q8BH60	VVLEKEVHEQLLQLHSTQLQLHAK		Unique	61.8428	564.92075	5	2.873	0.000003465	1.1.1.1.1.1.1.1.1	111986.25	107768.3828	38893.65234	41582.78516	232384.4219	412653.8438	62784.43359	152852.625	177545.3281
Q8BH60	Golgi-associated PDZ and coiled-coil motif-containing protein OS=Mus musculus OX=10090 GN=Gopc PE=1 SV=1	Q8BH60	YLDKELAGR		Unique	26.9648	532.79049	2	1.04	0.00002305	1.1.1.1.1.1.1.1.1	182432.7813	170357.4844	162048.1563	150989.3438	369478.625	580278.8125	238354.25	188667.2031	299699.3125
Q8BH64	EH domain-containing protein 2 OS=Mus musculus OX=10090 GN=Ehd2 PE=1 SV=1	Q8BH64	TVTSSLKELYR		Unique	45.954	432.90974	3	1.739	0.000003465	1.1.-.1.1.1.1.1.1	7989.323242	13384.14551	15563.14526	24861.47461	80169.32813	42338.95703	35158.38672	28130.24414	28958.89453
Q8BH65	Protein DENND6A OS=Mus musculus OX=10090 GN=Dennd6a PE=1 SV=1	Q8BH65	SPNFDGWFK		Unique	67.1485	549.2565	2	1.228	0.000006775	1.1.1.1.1.1.1.1.1	173777.7344	216804.8281	156227.5313	187368.9375	498650.875	548239.25	236776.0938	304912.5625	322373.9063
Q8BH65	Protein DENND6A OS=Mus musculus OX=10090 GN=Dennd6a PE=1 SV=1	Q8BH65	TGPQLTSGIK		Unique	33.6491	501.28502	2	1.036	0.00002305	1.1.1.1.1.1.1.1.1	261303.625	177066.8906	214526.5469	152107.25	350817.3125	497635.5	245932.3125	253031.8438	232781.875
Q8BH65	Protein DENND6A OS=Mus musculus OX=10090 GN=Dennd6a PE=1 SV=1	Q8BH65	TGPQLTSGIKGDWIGLYR		Unique	71.8664	654.68591	3	3.232	0.000003465	1.1.1.1.1.1.1.1.1	104077.2422	199756.2031	66327.51563	191905.6875	316280.8438	543773.75	171794.2344	262897.6875	236536.3594
Q8BH65	Protein DENND6A OS=Mus musculus OX=10090 GN=Dennd6a PE=1 SV=1	Q8BH65	VSLHCLLDEFDKDLPVYLKK	1xCarbamidomethyl [C5]	Unique	97.3856	608.82773	4	1.682	0.000003465	1.1.1.1.1.1.1.1.-	27320.37891	28644.68945	8372.444336	15104.65332	61688.55469	68095.60938	11565.13672	11356.4834	11156.8396
Q8BH66	Atlastin-1 OS=Mus musculus OX=10090 GN=Atl1 PE=1 SV=1	Q8BH66	AGPVQVLIVKDDHSFELDEAALNR		Unique	71.713	659.84724	4	2.912	0.000003465	1.1.1.1.1.1.1.1.1	1398644.625	1034732.938	537421.875	445879.6563	1048671.75	1594619.75	349676.0625	885218.0625	1064998
Q8BH66	Atlastin-1 OS=Mus musculus OX=10090 GN=Atl1 PE=1 SV=1	Q8BH66	GKSFLMDFMLR		Unique	86.5964	448.89826	3	1.38	0.000003465	1.1.1.1.1.1.1.1.1	99423.19531	177688.7813	40675.50391	115402.8984	147875.9219	217658.125	82000.21875	102017.3828	103132.3125
Q8BH66	Atlastin-1 OS=Mus musculus OX=10090 GN=Atl1 PE=1 SV=1	Q8BH66	HLQLKEESVK		Unique	24.5167	605.8432	2	1.959	0.000003465	1.1.1.1.1.1.1.1.1	1445866.719	1047806.5	776418.5	683974.2578	1217180.219	1458568.969	1079300.109	1153567.953	966285.3281
Q8BH66	Atlastin-1 OS=Mus musculus OX=10090 GN=Atl1 PE=1 SV=1	Q8BH66	HLQLKEESVKLFR		Unique	52.2407	407.48839	4	1.943	0.000003465	-.1.-.1.1.1.1.-.-	1671.927024	4199.386367	1263.016302	317098.5625	208645.8594	701261.375	5566.604047	1116.49891	5376.510038
Q8BH66	Atlastin-1 OS=Mus musculus OX=10090 GN=Atl1 PE=1 SV=1	Q8BH66	ILLSQAVR		Unique	43.3462	450.28713	2	0.69	0.0002632	1.1.1.1.1.1.1.1.1	2045618.25	1530253.375	1336541.875	1053684.75	1965180.5	2343792.5	1574159.75	1726395.875	1672973.375
Q8BH66	Atlastin-1 OS=Mus musculus OX=10090 GN=Atl1 PE=1 SV=1	Q6PA06; Q8BH66	IYQGEELPHPK		NotUnique	32.9421	437.56275	3	1.525	0.000003465	1.1.1.1.1.1.1.1.1	899030.125	835917.0625	479987.625	223730.5156	670766.4375	1148874.875	604210.625	753671.1875	913598.375
Q8BH66	Atlastin-1 OS=Mus musculus OX=10090 GN=Atl1 PE=1 SV=1	Q8BH66	RDRNSWGGFSEK		Unique	30.8835	480.23212	3	0.998	0.00002563	-.1.1.1.1.1.1.1.1	19328.06344	19203.90234	6755.581543	18528.67773	39252.82031	12544.15137	19681.35938	19913.83984	11472.60254
Q8BH66	Atlastin-1 OS=Mus musculus OX=10090 GN=Atl1 PE=1 SV=1	Q8BH66	SFLMDFMLR		Unique	95.8398	580.28524	2	0.863	0.00008631	1.1.1.1.1.1.1.1.1	215795.0938	236673.3906	146175.4688	160240.8125	330544.75	235459.1719	103432.0313	111393.5859	81387.07031
Q8BH66	Atlastin-1 OS=Mus musculus OX=10090 GN=Atl1 PE=1 SV=1	Q8BH66	SMLQATAEANNLAAVATAK		Unique	64.671	625.65964	3	2.738	0.000003465	1.-.1.1.1.1.1.1.1	622604.3125	563509.7036	412238.75	229289.125	404318.125	383863.8438	440056.875	461111.6563	368342.25
Q8BH66	Atlastin-1 OS=Mus musculus OX=10090 GN=Atl1 PE=1 SV=1	Q8BH66	SSDWSSEEEEPVRK		Unique	28.2388	555.58498	3	1.669	0.000003465	1.1.1.1.1.1.1.1.1	237710.625	191885.7031	123677.5547	129896.2109	237175.4531	230736.9219	164092.0469	207380.3125	187670.0313
Q8BH66	Atlastin-1 OS=Mus musculus OX=10090 GN=Atl1 PE=1 SV=1	Q8BH66	VSGNQHEELQNVR		Unique	21.8321	503.91822	3	0.771	0.0001535	1.1.1.1.1.1.1.1.1	279402.0313	178845.7031	124777.4219	185039.8438	242292.4063	329336.2813	163239.4375	216793.8281	224177.2969
Q8BH66	Atlastin-1 OS=Mus musculus OX=10090 GN=Atl1 PE=1 SV=1	Q8BH66	VSGNQHEELQNVRK		Unique	18.3498	410.21428	4	1.671	0.000003465	1.1.1.1.1.1.1.1.1	215377.5	203186.9531	243812.4531	145441.4531	237247.7813	302884.3125	151141.2656	168446.2813	185135.9688
Q8BH69	Selenide, water dikinase 1 OS=Mus musculus OX=10090 GN=Sephs1 PE=1 SV=1	Q8BH69	LGIGMDTCVIPLR	1xCarbamidomethyl [C8]	Unique	76.0888	722.88615	2	1.254	0.000003465	1.1.1.1.1.1.1.1.1	349288.9688	307666.6563	438184.3125	96676.78906	191529.8281	306018.5313	268024	288249.9688	248124.3906
Q8BH69	Selenide, water dikinase 1 OS=Mus musculus OX=10090 GN=Sephs1 PE=1 SV=1	Q8BH69	LVVTQEDVELAYQEAMMNMAR		Unique	95.1238	814.38843	3	3.172	0.000003465	1.1.1.1.1.1.1.1.1	244808.3125	328287.7813	358731.375	74728.23437	98854.45313	46621.84375	209143.9063	174042.125	178765.7031
Q8BH69	Selenide, water dikinase 1 OS=Mus musculus OX=10090 GN=Sephs1 PE=1 SV=1	Q8BH69	VPQDVLQK		Unique	27.6389	463.76887	2	1.113	0.00001237	1.1.1.1.1.1.1.1.1	376461.4063	172514.8906	584519.0625	46620.10156	60555.90625	137375.2031	191068.7188	232294.9063	273788.2813
Q8BH74	Nuclear pore complex protein Nup107 OS=Mus musculus OX=10090 GN=Nup107 PE=1 SV=1	Q8BH74	SLLRHPDISYILGTEGR		Unique	67.3283	643.01816	3	1.724	0.000003465	1.1.1.-.1.1.1.1.1	7285.007813	24194.23633	2507.101074	6113.179795	10491.65332	8660.398438	4871.217773	5994.390137	11945.52246
Q8BH74	Nuclear pore complex protein Nup107 OS=Mus musculus OX=10090 GN=Nup107 PE=1 SV=1	Q8BH74	TPSSFRQPFVTPSSR		Unique	44.9977	565.29369	3	1.112	0.00001237	1.1.1.1.1.1.1.1.1	15786.16895	55562.875	17158.94141	22759.59766	29030.42773	28292.26758	23619.00195	28304.57813	35883.58984
Q8BH79	Anoctamin-10 OS=Mus musculus OX=10090 GN=Ano10 PE=1 SV=1	Q8BH79	MIPGYPQAKLYPGKSLMR	2xOxidation [M1; M17]	Unique	74.7467	694.70152	3	0.089	0.005222	1.1.1.1.1.1.1.1.1	88831.89844	135161.6563	64775.46875	98437.23437	124171.8594	106298.4609	91448.42969	110775.6328	112396.2813
Q8BH79	Anoctamin-10 OS=Mus musculus OX=10090 GN=Ano10 PE=1 SV=1	Q8BH79	WGTLVMK		Unique	50.9167	417.73063	2	1.147	0.00001237	1.1.1.1.1.1.1.1.1	70407.40625	79098.14844	45803.75	53557.53125	87687.10156	152985.5156	64669.49219	71851.54688	106604.5469
Q8BHA1	Leucine-rich repeat-containing protein 24 OS=Mus musculus OX=10090 GN=Lrrc24 PE=2 SV=1	Q8BHA1	ALESGAFR		Unique	29.0297	425.72439	2	0.721	0.0002072	1.1.1.1.1.1.1.1.1	15620.1543	17088.63672	12317.85059	15408.61035	20659.31836	35252.75391	17597.95508	22622.45898	20313.3457
Q8BHA1	Leucine-rich repeat-containing protein 24 OS=Mus musculus OX=10090 GN=Lrrc24 PE=2 SV=1	Q8BHA1	CDCALHWLGSWIK	2xCarbamidomethyl [C1; C3]	Unique	84.0885	549.25865	3	1.641	0.000003465	1.1.1.1.1.1.1.1.1	13630.45117	18442.91992	4960.566406	11439.93945	20733.375	26119.68359	11837.97168	12190.58984	14206.34277
Q8BHB4	WD repeat-containing protein 3 OS=Mus musculus OX=10090 GN=Wdr3 PE=1 SV=1	Q8BHB4	YVAVPACEHVFIWDLR	1xCarbamidomethyl [C7]	Unique	82.797	659.00133	3	2.155	0.000003465	1.1.-.-.1.1.-.1.1	9504.033203	6950.79834	6225.929961	10500.76506	11439.14648	10025.91797	6495.722111	8232.121094	5750.972168
Q8BHC1	Ras-related protein Rab-39B OS=Mus musculus OX=10090 GN=Rab39b PE=1 SV=1	Q8BHC1	AFTDLTR		Unique	34.5695	412.21907	2	0.719	0.0002094	1.1.1.1.1.1.1.1.1	635128.3125	412143.5313	623718.875	346791.2188	818607.5625	623615.4375	681419.8125	636320.0625	708115.75
Q8BHC1	Ras-related protein Rab-39B OS=Mus musculus OX=10090 GN=Rab39b PE=1 SV=1	Q8BHC1	AFTDLTRDIYELVK		Unique	92.6576	561.97011	3	1.42	0.000003465	1.1.1.1.1.1.1.1.1	69697.67969	170728	43393.21094	126972.3281	162492.7813	303018.4375	107878.8203	124929.625	133175.7813
Q8BHC1	Ras-related protein Rab-39B OS=Mus musculus OX=10090 GN=Rab39b PE=1 SV=1	Q8BHC1	DAINVEK		Unique	21.5704	394.7111	2	0.651	0.0003279	1.1.1.1.1.1.1.1.1	664393.625	445341.4375	554686.75	419527.6563	834586.9375	1013758.375	560159.4375	633133.6875	733715.125
Q8BHC1	Ras-related protein Rab-39B OS=Mus musculus OX=10090 GN=Rab39b PE=1 SV=1	Q8BHC1	FAQVSDPTVGVDFFSR		Unique	75.243	591.2938	3	1.878	0.000003465	1.1.-.1.1.1.-.1.1	154460.9844	118921.7031	153666.9905	275117.125	193630.2813	329884.4688	122764.0056	150432.9844	145124.25
Q8BHC1	Ras-related protein Rab-39B OS=Mus musculus OX=10090 GN=Rab39b PE=1 SV=1	Q8BHC1	LVEIEPGKR		Unique	29.2102	520.8091	2	1.06	0.00002305	1.1.1.1.1.1.1.1.1	363372.2813	307996.0625	290405.4063	218367.6406	490744.1875	760834.8125	351889.75	346759.4688	411065.2813
Q8BHC1	Ras-related protein Rab-39B OS=Mus musculus OX=10090 GN=Rab39b PE=1 SV=1	Q8BHC1	NSVGGLLLFDITNRR		Unique	82.215	558.98096	3	1.498	0.000003465	-.1.1.1.1.1.1.1.1	340020.2641	476874.2813	260150.375	409228.7188	744484.125	825789.6875	305855.5	692504.0625	425494.2188
Q8BHC1	Ras-related protein Rab-39B OS=Mus musculus OX=10090 GN=Rab39b PE=1 SV=1	Q8BHC1	RGEITIQEGWEGVK		Unique	52.1158	534.61487	3	1.955	0.000003465	1.1.1.1.1.1.1.1.1	271901.9063	307984.1563	188116.6719	264050.0625	316668.7813	696738.9375	252934.9375	262316.0625	330593.4375
Q8BHC1	Ras-related protein Rab-39B OS=Mus musculus OX=10090 GN=Rab39b PE=1 SV=1	Q8BHC1	YIETSARDAINVEK		Unique	36.9189	536.94593	3	0.612	0.0003883	1.1.1.1.1.1.1.1.1	14030.26367	41085.04688	7419.01123	46925.07813	38974.51172	65971.46875	32817.19922	34057.4375	44140.28906
Q8BHC4	Dephospho-CoA kinase domain-containing protein OS=Mus musculus OX=10090 GN=Dcakd PE=1 SV=1	Q8BHC4	HVVQPGYPAHR		Unique	21.1391	420.89122	3	1.632	0.000003465	1.1.1.1.1.1.1.1.1	220140.1719	188663.2031	149316.8906	209437.3906	355731.875	500369.3125	193159.6094	290917.4063	320072.3438
Q8BHC4	Dephospho-CoA kinase domain-containing protein OS=Mus musculus OX=10090 GN=Dcakd PE=1 SV=1	Q8BHC4	MANHVLDNSGEWSLTR		Unique	53.47	610.62504	3	2.778	0.000003465	1.1.1.1.1.1.1.1.1	297007.9063	191609.9063	212591.2188	266008.625	317089.875	514315.2813	255290.2031	279042.6875	357199.4688
Q8BHC4	Dephospho-CoA kinase domain-containing protein OS=Mus musculus OX=10090 GN=Dcakd PE=1 SV=1	Q8BHC4	NNLNREDAEAR		Unique	15.8702	434.54485	3	1.423	0.000003465	1.1.1.1.1.-.1.1.1	178528.8008	201131.3359	133679.4434	128065.0781	205927.0781	102650.6077	176275.2773	153404.0469	299003.3125
Q8BHC4	Dephospho-CoA kinase domain-containing protein OS=Mus musculus OX=10090 GN=Dcakd PE=1 SV=1	Q8BHC4	QAILLHAK		Unique	27.6588	447.28221	2	0.577	0.0004481	1.1.1.1.1.1.1.1.1	78077.07813	88209.39063	87818.85938	77973.36719	228655.1094	351568.5313	145376.2344	123733.9141	107483.1406
Q8BHC4	Dephospho-CoA kinase domain-containing protein OS=Mus musculus OX=10090 GN=Dcakd PE=1 SV=1	Q8BHC4	QLLNSITHPEIR		Unique	52.6552	474.26828	3	1.767	0.000003465	1.1.1.1.1.1.1.1.1	480632.6563	483640.8125	362704.4688	354116.0938	1126505	1310528.625	437548.125	617057.125	645001.6875
Q8BHC4	Dephospho-CoA kinase domain-containing protein OS=Mus musculus OX=10090 GN=Dcakd PE=1 SV=1	Q8BHC4	VLGDLIFNQPDRR		Unique	62.1602	514.95106	3	1.538	0.000003465	1.1.1.1.1.1.1.1.1	661488.5	558095.6875	491320.7188	440443.2813	949686.875	1414338.125	672187.5625	723065.5625	776685.0625
Q8BHD0	Ras-related protein Rab-39A OS=Mus musculus OX=10090 GN=Rab39a PE=1 SV=1	Q8BHD0	FPGLHSPACDPTVGVDFFSR	1xCarbamidomethyl [C9]	Unique	77.4166	736.01775	3	2.141	0.000003465	-.1.1.1.1.1.1.1.1	3128.622434	2922.223145	6460.162598	4091.284424	9961.481445	11831.74902	4876.180664	5370.092285	4528.483887
Q8BHD7	Polypyrimidine tract-binding protein 3 OS=Mus musculus OX=10090 GN=Ptbp3 PE=1 SV=1	Q8BHD7	EGQEDQGLTKDFSNSPLHR		Unique	44.1327	540.25928	4	3.363	0.000003465	1.1.1.1.1.1.1.1.1	36529.88281	57585.17188	25189.91992	27391.19531	44916.05078	54848.0625	34318.53516	45415	37195.46094
Q8BHD8	Protein-L-isoaspartate O-methyltransferase domain-containing protein 2 OS=Mus musculus OX=10090 GN=Pcmtd2 PE=2 SV=1	Q8BHD8	ISNPSDDTSCEDAEEDRREVAER	1xCarbamidomethyl [C10]	Unique	26.8133	670.79037	4	2.944	0.000003465	1.1.1.1.1.1.1.1.1	39868.54297	45525.39844	30891.42383	19547.45898	35272	31024.35938	28274.98047	30471.55273	39170.87891
Q8BHE3	Caytaxin OS=Mus musculus OX=10090 GN=Atcay PE=1 SV=1	Q8BHE3	IQYVHSLEELER		Unique	53.256	505.93158	3	2.455	0.000003465	1.1.1.1.1.1.1.1.1	156593.2031	223528.6719	208686.25	214364	327546.1563	337924.0625	217943.1875	281548.2188	262154
Q8BHE3	Caytaxin OS=Mus musculus OX=10090 GN=Atcay PE=1 SV=1	Q8BHE3	SEEKPETVEEEDRAAEATEDQETSMS		Unique	35.6474	976.41198	3	1.199	0.000009579	1.1.1.1.1.1.1.1.1	278478.5938	177663.7031	165883.2969	97607.52344	210210.2344	447432.4063	276340.7813	267389.4375	331799.2188
Q8BHE8	m-AAA protease-interacting protein 1, mitochondrial OS=Mus musculus OX=10090 GN=Maip1 PE=1 SV=1	Q8BHE8	EFTQGVKPDWTIAR		Unique	53.1333	549.95447	3	2.486	0.000003465	1.-.1.1.1.1.1.1.1	51042.96484	72343.15492	84621.21094	42321.69531	116346.2813	111719.8438	41535.10547	72143.67969	120462.0078
Q8BHE8	m-AAA protease-interacting protein 1, mitochondrial OS=Mus musculus OX=10090 GN=Maip1 PE=1 SV=1	Q8BHE8	QAFAYVSK		Unique	33.2571	457.24253	2	1.066	0.00002305	1.1.1.1.1.1.1.1.1	35907.30859	47844.19922	27763.85742	34802.9375	50252.4375	49027.42969	38625.88672	45491.51953	54117.64453
Q8BHF7	CDP-diacylglycerol--glycerol-3-phosphate 3-phosphatidyltransferase, mitochondrial OS=Mus musculus OX=10090 GN=Pgs1 PE=1 SV=1	Q8BHF7	FPSDLKVSILLDFTR		Unique	94.1953	584.32935	3	1.581	0.000003465	1.1.1.1.1.1.-.-.1	14618.66504	45056.09375	6736.425293	11601.57324	23588.34375	35912.33984	2532.832765	1953.527284	5523.972168
Q8BHF7	CDP-diacylglycerol--glycerol-3-phosphate 3-phosphatidyltransferase, mitochondrial OS=Mus musculus OX=10090 GN=Pgs1 PE=1 SV=1	Q8BHF7	GVAGAIPAAYVHIER		Unique	56.0948	508.61581	3	0.559	0.0004939	1.1.1.1.1.1.1.1.1	5084014.5	4073683.75	4258671.5	2736979.75	5457281	9332971	4687196.5	5733668.5	6444215.5
Q8BHF7	CDP-diacylglycerol--glycerol-3-phosphate 3-phosphatidyltransferase, mitochondrial OS=Mus musculus OX=10090 GN=Pgs1 PE=1 SV=1	Q8BHF7	LLGLLPGRPGLAALLGR		Unique	95.2901	563.02969	3	2.064	0.000003465	1.1.1.1.1.1.1.1.1	112647.6094	165230.8438	67528.94531	64673.30469	135100.625	287720.8125	56244.80078	77521.91406	76665.14063
Q8BHF7	CDP-diacylglycerol--glycerol-3-phosphate 3-phosphatidyltransferase, mitochondrial OS=Mus musculus OX=10090 GN=Pgs1 PE=1 SV=1	Q8BHF7	RLLGLLPGRPGLAALLGR		Unique	94.0233	615.06325	3	0.652	0.0003279	1.1.1.1.1.1.1.1.1	24135.75781	18953.5918	15545.81445	9893.132813	26737.1875	35904.29688	12370.48242	14138.53516	14840.61328
Q8BHF7	CDP-diacylglycerol--glycerol-3-phosphate 3-phosphatidyltransferase, mitochondrial OS=Mus musculus OX=10090 GN=Pgs1 PE=1 SV=1	Q8BHF7	SGVVTSATFEQPGR		Unique	40.5155	479.24364	3	1.666	0.000003465	1.1.1.1.1.1.1.1.1	240406.6797	167776.8828	305343.5039	110514.8281	221741.3086	248253.5625	228242.2773	207221.7227	242017.1367
Q8BHF7	CDP-diacylglycerol--glycerol-3-phosphate 3-phosphatidyltransferase, mitochondrial OS=Mus musculus OX=10090 GN=Pgs1 PE=1 SV=1	Q8BHF7	SLQQQLHQEQEQLYLR		Unique	56.0403	681.02015	3	2.21	0.000003465	1.1.1.1.1.1.1.1.1	533024.9375	524777.625	499745.9375	289434.375	525941.9375	899245.6875	431461.0313	492714.6875	507190.8438
Q8BHF7	CDP-diacylglycerol--glycerol-3-phosphate 3-phosphatidyltransferase, mitochondrial OS=Mus musculus OX=10090 GN=Pgs1 PE=1 SV=1	Q8BHF7	TMLLPLLQR		Unique	81.5095	542.83097	2	0.722	0.0002049	1.1.1.1.1.1.1.1.1	271891.8438	260591.5625	213903.5156	155289.1406	375386.5	444965.4063	274647.1563	268323	278698.0625
Q8BHF7	CDP-diacylglycerol--glycerol-3-phosphate 3-phosphatidyltransferase, mitochondrial OS=Mus musculus OX=10090 GN=Pgs1 PE=1 SV=1	Q8BHF7	TMLLPLLQRFPER		Unique	84.4099	538.64501	3	0.336	0.001533	1.1.1.1.1.1.1.1.1	42756.32031	92311.70312	18784.67969	54040.78125	52218.16797	114668.2578	46136.89844	67949.88281	63857.72656
Q8BHF7	CDP-diacylglycerol--glycerol-3-phosphate 3-phosphatidyltransferase, mitochondrial OS=Mus musculus OX=10090 GN=Pgs1 PE=1 SV=1	Q8BHF7	VLSSPAEFFELMK		Unique	95.9606	749.38633	2	1.948	0.000003465	1.-.1.-.-.1.1.-.1	237675.0625	348027.4077	238081.4219	1397.244058	1148.406567	7366.25385	293137.6172	296359.1113	248317.5469
Q8BHF7	CDP-diacylglycerol--glycerol-3-phosphate 3-phosphatidyltransferase, mitochondrial OS=Mus musculus OX=10090 GN=Pgs1 PE=1 SV=1	Q8BHF7	VMDVIHSAR		Unique	30.4511	514.27157	2	1.009	0.00002305	1.1.1.1.1.1.1.1.1	1504349.875	543934.125	1749007.75	207788.0781	360726.75	895562.4375	888043.625	893309.5625	858676.0625
Q8BHF7	CDP-diacylglycerol--glycerol-3-phosphate 3-phosphatidyltransferase, mitochondrial OS=Mus musculus OX=10090 GN=Pgs1 PE=1 SV=1	Q8BHF7	VSLFHTPNLR		Unique	54.3865	395.22431	3	1.652	0.000003465	1.1.1.1.1.1.1.1.1	447105.2188	688673.0625	358327.5	364801.7188	550447.25	1233924.125	405465.9063	562735	539766.6875
Q8BHG1	Nardilysin OS=Mus musculus OX=10090 GN=Nrdc PE=1 SV=1	Q8BHG1	SNFDLNPDLHLPAENK		Unique	61.8938	608.63589	3	2.864	0.000003465	1.1.1.1.1.1.1.1.1	174638.9688	93722.03125	160805.625	59811.93359	108997.4219	148099.9688	110350.2891	137392.5313	135543.1719
Q8BHG1	Nardilysin OS=Mus musculus OX=10090 GN=Nrdc PE=1 SV=1	Q8BHG1	TYFNILIKPETLAK		Unique	73.4608	550.98705	3	2.461	0.000003465	1.1.1.1.1.1.1.1.1	69730.86719	82275.22656	45508.64844	54672.94141	92988.44531	86535.14844	46608.25391	41408.9375	70862.22656
Q8BHG1	Nardilysin OS=Mus musculus OX=10090 GN=Nrdc PE=1 SV=1	Q8BHG1	WAQFFIHPLMIR		Unique	92.6689	520.28306	3	2.145	0.000003465	1.1.1.1.1.1.1.1.1	135328.5313	224318.7344	100887.9766	58307.29297	164976.6406	211907.25	85427.94531	107520.7578	110057.9844
Q8BHG2	CXXC motif containing zinc binding protein OS=Mus musculus OX=10090 GN=Czib PE=1 SV=1	Q8BHG2	ATLENVTNLRPVGEDFR		Unique	58.5339	644.33779	3	1.731	0.000003465	1.1.1.1.1.1.1.1.1	58359.02734	46342.65625	61511.54297	19252.0293	37801.94922	40587.46094	34173.26172	44181.66406	44747.99219
Q8BHG2	CXXC motif containing zinc binding protein OS=Mus musculus OX=10090 GN=Czib PE=1 SV=1	Q8BHG2	LMDSVALK		Unique	41.3336	438.74633	2	0.523	0.0005934	1.1.1.1.1.1.1.1.1	21220.26563	10127.00488	19069.24414	7976.668457	15345.23926	32951.57813	15266.33496	14092.73145	21560.79688
Q8BHL3	TBC1 domain family member 10B OS=Mus musculus OX=10090 GN=Tbc1d10b PE=1 SV=2	Q8BHL3	ASPVPGPGTPTR		Unique	27.0286	568.80683	2	0.985	0.00002833	1.-.1.-.-.1.1.1.1	288266.6875	250238.2201	343503.2188	2787.328233	10023.75699	2199.997086	95972.67188	188159.9844	185629.125
Q8BHL3	TBC1 domain family member 10B OS=Mus musculus OX=10090 GN=Tbc1d10b PE=1 SV=2	Q8BHL3	ASPVPGPGTPTRTPSR		Unique	26.1217	526.61831	3	1.001	0.00002563	1.1.-.-.1.1.1.1.1	105934.6719	202469.5313	138434.5928	398104.228	159776.7031	412314.0313	183072.125	162287.8281	151932.9844
Q8BHL3	TBC1 domain family member 10B OS=Mus musculus OX=10090 GN=Tbc1d10b PE=1 SV=2	Q8BHL3	ELLEQNPGKFEELER		Unique	52.7127	610.97937	3	2.376	0.000003465	1.1.1.1.1.-.1.1.1	630897.4375	293009.5313	573251.375	148039.4844	433162.0313	267895.9515	450606.6875	436007.3125	526823.875
Q8BHL3	TBC1 domain family member 10B OS=Mus musculus OX=10090 GN=Tbc1d10b PE=1 SV=2	Q8BHL3	MAPGALTAKPPLAPKPGTTVASGVTAR		Unique	52.6554	640.86258	4	3.52	0.000003465	1.1.1.1.1.1.1.1.1	863297.0625	804716.5625	553541.25	269643.125	766590.4375	2172652.75	807595.7656	762232.875	1091988.5
Q8BHL3	TBC1 domain family member 10B OS=Mus musculus OX=10090 GN=Tbc1d10b PE=1 SV=2	Q8BHL3	RADGPPASHDGGDRSAAEAR		Unique	14.4024	498.98618	4	1.714	0.000003465	1.1.1.1.1.1.1.1.1	24880.0332	27395.32227	13641.53516	14987.30176	25802.05664	60205.85938	17834.36523	21018.04688	32984.76953
Q8BHL3	TBC1 domain family member 10B OS=Mus musculus OX=10090 GN=Tbc1d10b PE=1 SV=2	Q8BHL3	WLEMFSNWDK		Unique	85.7526	678.30829	2	0.128	0.004254	1.1.1.1.1.1.1.1.1	200638.7031	140732.2656	152511.0469	76230.55469	279461.5	277847	128421.2813	175500.5781	173033.3438
Q8BHL5	Engulfment and cell motility protein 2 OS=Mus musculus OX=10090 GN=Elmo2 PE=1 SV=1	Q8BHL5	ALPSKPNSLDQFK		Unique	41.4555	722.8936	2	2.328	0.000003465	1.1.1.-.1.1.1.1.1	1767688.875	1951234.063	1575148.156	1268188.863	391365.0625	1711395.688	1404839.875	1445560.375	1724695.688
Q8BHL5	Engulfment and cell motility protein 2 OS=Mus musculus OX=10090 GN=Elmo2 PE=1 SV=1	Q8BHL5	ATAEDFNK		Unique	17.6447	448.21132	2	0.991	0.00002563	1.1.1.1.1.1.1.1.1	250655.9688	207544.9375	229502.5313	108180.4453	90306.08594	83590.85938	146082.3438	120542.0078	340682.2188
Q8BHL5	Engulfment and cell motility protein 2 OS=Mus musculus OX=10090 GN=Elmo2 PE=1 SV=1	Q8BHL5	ATAEDFNKVMQVVR		Unique	56.6387	536.61218	3	2.196	0.000003465	1.1.1.1.1.1.1.1.-	371905.3125	592740.375	178573	125721.4531	239504.9844	509051.75	296714.7813	244020.7656	229338.7775
Q8BHL5	Engulfment and cell motility protein 2 OS=Mus musculus OX=10090 GN=Elmo2 PE=1 SV=1	Q8BHL5; Q8BPU7	IQPEILELIK		NotUnique	82.45	598.3687	2	1.538	0.000003465	1.1.1.1.1.1.1.1.1	589255.875	437701.125	568849.9375	181898.125	364292.5938	624648.375	448057.9063	475505.7188	438116.125
Q8BHL5	Engulfment and cell motility protein 2 OS=Mus musculus OX=10090 GN=Elmo2 PE=1 SV=1	Q8BHL5; Q8BPU7	IVLENSSR		NotUnique	24.3303	459.25586	2	0.897	0.00007197	1.1.1.1.1.1.1.1.1	603351.75	460495.5625	713179.0625	169557.25	504702.375	522502.8438	474596.75	535555.375	560056.8125
Q8BHL5	Engulfment and cell motility protein 2 OS=Mus musculus OX=10090 GN=Elmo2 PE=1 SV=1	Q8BHL5	LCEGSSFR	1xCarbamidomethyl [C2]	Unique	23.9306	478.2184	2	0.929	0.00005185	1.1.1.1.1.1.1.1.1	896270.5	602991.375	749121.25	195933.7031	384627.375	596975.8125	508947.25	542975.8125	620981.375
Q8BHL5	Engulfment and cell motility protein 2 OS=Mus musculus OX=10090 GN=Elmo2 PE=1 SV=1	Q8BHL5	LDAMKELAK		Unique	34.6929	509.78361	2	0.983	0.00002833	1.1.-.1.1.1.1.1.-	133499.3906	257965.9063	162646.9067	49772.22266	86402.48438	208188.1875	101485.6875	110234.4844	108103.1778
Q8BHL5	Engulfment and cell motility protein 2 OS=Mus musculus OX=10090 GN=Elmo2 PE=1 SV=1	Q8BHL5	LLDLENIQIPEAPPPVPK		Unique	85.5565	661.71044	3	2.531	0.000003465	1.1.1.1.1.1.1.1.1	651778.625	397695.5	654349.4375	176964.5781	349435.3125	459012.75	364491.5	429941.25	538278.25
Q8BHL5	Engulfment and cell motility protein 2 OS=Mus musculus OX=10090 GN=Elmo2 PE=1 SV=1	Q8BHL5	LLDLENIQIPEAPPPVPKEPSSYDFVYHYG		Unique	92.1504	857.6832	4	1.266	0.000003465	1.1.1.1.-.1.1.1.1	149610.8438	499958.6875	172880.375	175819.0781	387387.9696	461779.4688	210869.2969	174052.2656	208701.0781
Q8BHL5	Engulfment and cell motility protein 2 OS=Mus musculus OX=10090 GN=Elmo2 PE=1 SV=1	Q8BHL5	MDPNDQAQRDIIFELR		Unique	65.0537	654.32297	3	2.116	0.000003465	1.1.1.1.1.1.1.1.1	61174.64844	171376.875	43605.57031	40935.30859	72862.70312	140614.7813	73948.30469	79259.76563	83886.6875
Q8BHL5	Engulfment and cell motility protein 2 OS=Mus musculus OX=10090 GN=Elmo2 PE=1 SV=1	Q8BHL5	NGTILQLAVSPSR		Unique	62.1052	678.38598	2	1.913	0.000003465	1.1.1.1.1.1.1.-.1	790211.0625	466052.4687	853591.125	143595.6719	292230.25	465676.3438	231332.125	360675.9222	516976.1563
Q8BHL5	Engulfment and cell motility protein 2 OS=Mus musculus OX=10090 GN=Elmo2 PE=1 SV=1	Q8BHL5	RIAFDAESDPSNVPGSGTEK		Unique	40.6953	692.99934	3	2.822	0.000003465	1.1.1.1.1.1.1.1.1	75146.46094	66390.375	69796.59375	30943.30664	49693.89453	92083.08594	59274.29297	60749.33984	66543.13281
Q8BHL5	Engulfment and cell motility protein 2 OS=Mus musculus OX=10090 GN=Elmo2 PE=1 SV=1	Q8BHL5	RPLASIIK		Unique	37.9758	449.29754	2	0.844	0.0001087	1.1.1.1.1.1.1.1.1	769311.6875	356542.4688	326308.2188	35152.61719	240569.5156	532158.875	189407.9219	396970.9375	537379.9375
Q8BHL5	Engulfment and cell motility protein 2 OS=Mus musculus OX=10090 GN=Elmo2 PE=1 SV=1	Q8BHL5	SAIELTK		Unique	28.4217	381.22387	2	0.771	0.0001535	1.1.1.1.1.1.1.1.1	993491.5625	1211291.625	991371.3125	424914.625	690498	938969.5	838780.125	884818.3125	961467
Q8BHL5	Engulfment and cell motility protein 2 OS=Mus musculus OX=10090 GN=Elmo2 PE=1 SV=1	Q8BHL5	SLSYSEILR		Unique	55.7047	534.2901	2	0.948	0.00004976	1.1.1.1.1.1.1.1.1	589906.1875	560732.4375	399405.0938	163135.0781	284608.8438	639434.3125	404276.0625	440188.3125	471307.8125
Q8BHL5	Engulfment and cell motility protein 2 OS=Mus musculus OX=10090 GN=Elmo2 PE=1 SV=1	Q8BHL5	VAIEWPGANAQLLEIDQK		Unique	82.0216	665.69006	3	2.542	0.000003465	1.1.1.1.1.1.1.1.1	501954.6875	237762	480587.8125	139391.5938	248279.2969	259157.6094	321310.125	275455.0313	273237.0625
Q8BHL5	Engulfment and cell motility protein 2 OS=Mus musculus OX=10090 GN=Elmo2 PE=1 SV=1	Q8BHL5	VAIEWPGANAQLLEIDQKRPLASIIK		Unique	88.1035	719.16148	4	2.847	0.000003465	1.1.1.1.1.1.1.1.1	149318.7656	206496.0781	117510.2344	92430.875	141460.5313	211421.8906	137036.0625	116674.6563	116179.1094
Q8BHL5	Engulfment and cell motility protein 2 OS=Mus musculus OX=10090 GN=Elmo2 PE=1 SV=1	Q8BHL5	VHQDTYIR		Unique	20.6264	516.26737	2	0.855	0.00009885	1.1.1.1.1.1.1.1.1	500810.25	482886.3125	338150.2813	103258.1016	238933.4375	428171.625	305555.6875	340200.5625	410924.7813
Q8BHN1	Gamma-taxilin OS=Mus musculus OX=10090 GN=Txlng PE=1 SV=1	Q8BHN1	SAAQKPSSSGSPAQGIESVD		Unique	32.8944	634.97256	3	0.465	0.0007512	1.1.1.1.-.1.1.1.1	26444.06055	21380.06641	19794.37305	5591.792969	9470.313206	11602.35449	14572.83789	14825.08203	22802.82617
Q8BHN1	Gamma-taxilin OS=Mus musculus OX=10090 GN=Txlng PE=1 SV=1	Q8BHN1	SNELFTTFRQEMEK		Unique	65.2407	587.2825	3	1.706	0.000003465	1.1.1.1.1.1.1.1.1	72472.57813	133593.8281	93186.25	25937.41602	35692.26563	51842.03125	63094.48047	66200.24219	72846.57812
Q8BHN1	Gamma-taxilin OS=Mus musculus OX=10090 GN=Txlng PE=1 SV=1	Q8BHN1	TGPPDGQQDSECSR	1xCarbamidomethyl [C12]	Unique	15.9874	767.31565	2	2.599	0.000003465	1.1.1.-.1.-.1.1.1	64589.01953	56265.62109	75837.03906	1425.724239	23557.14648	4996.505093	40198.86719	44094.82422	47879.20313
Q8BHN3	Neutral alpha-glucosidase AB OS=Mus musculus OX=10090 GN=Ganab PE=1 SV=1	Q8BHN3	AFFSGSQR		Unique	31.8678	450.22199	2	1.111	0.00001237	1.1.1.1.1.1.1.1.1	565886.75	626528.875	502430.0313	392681.8438	684428.8125	1079725.125	688165.625	600784.375	617275.125
Q8BHN3	Neutral alpha-glucosidase AB OS=Mus musculus OX=10090 GN=Ganab PE=1 SV=1	Q8BHN3	DIHNIYGLYVHMATADGLIQR		Unique	86.5685	600.80855	4	2.331	0.000003465	1.1.1.1.1.1.1.1.1	227189.6563	265243.625	181514.7344	113999.5078	343881.7188	296964.5938	146338.7344	176923.2969	187202.3594
Q8BHN3	Neutral alpha-glucosidase AB OS=Mus musculus OX=10090 GN=Ganab PE=1 SV=1	Q8BHN3	EPWLLASQYQDAIR		Unique	75.3136	563.95804	3	2.655	0.000003465	1.1.1.1.-.-.1.-.1	7096.51123	13581.85156	67310.67969	48215.36719	1580.471606	4055.3097	65620.82031	43014.95317	30750.06836
Q8BHN3	Neutral alpha-glucosidase AB OS=Mus musculus OX=10090 GN=Ganab PE=1 SV=1	Q8BHN3	FGAVWTGDNTAEWDHLK		Unique	66.9711	649.6394	3	2.358	0.000003465	1.1.1.1.1.1.1.1.1	346694.8438	446245.2188	261965.6875	217890.7813	504970.5	409414.3438	310807.625	382883.2188	577278.6875
Q8BHN3	Neutral alpha-glucosidase AB OS=Mus musculus OX=10090 GN=Ganab PE=1 SV=1	Q8BHN3	HHGPQTLYLPVTLSSIPVFQR		Unique	94.3717	797.43729	3	3.32	0.000003465	1.1.1.1.1.1.1.1.1	630716.1484	618714.4688	490975.9453	364436.5938	1124177.984	1565213.25	680845.0938	515408.8594	674912.5
Q8BHN3	Neutral alpha-glucosidase AB OS=Mus musculus OX=10090 GN=Ganab PE=1 SV=1	Q8BHN3	IILTAQPFRLDLLEDR		Unique	87.3175	638.36653	3	1.559	0.000003465	1.1.1.1.1.1.1.1.1	485493.625	552737.875	343852.8438	325497.0313	580168.875	947946.375	406552.7188	451259.875	400208
Q8BHN3	Neutral alpha-glucosidase AB OS=Mus musculus OX=10090 GN=Ganab PE=1 SV=1	Q8BHN3	IRIDELEPR		Unique	46.1694	380.8839	3	1.277	0.000003465	1.1.1.1.1.1.1.1.1	547902.625	505320.75	416476.75	451739.375	629132	1107348.625	555088.875	551424.9375	688394.9375
Q8BHN3	Neutral alpha-glucosidase AB OS=Mus musculus OX=10090 GN=Ganab PE=1 SV=1	Q8BHN3	LKVTEGGEPYR		Unique	28.0378	416.89102	3	1.823	0.000003465	1.1.1.1.1.1.1.1.1	322586.625	371715.7188	212647.9844	185850.6094	297590.0313	599608.625	251295.1094	316861.4688	453857.5938
Q8BHN3	Neutral alpha-glucosidase AB OS=Mus musculus OX=10090 GN=Ganab PE=1 SV=1	Q8BHN3	LSFQHDPETSVLILR		Unique	66.7894	585.65269	3	3.193	0.000003465	1.1.1.1.1.1.1.1.1	620395.875	696214.875	456802.4063	409767.7813	582750.75	977130.375	552129	538932.0625	609919.5
Q8BHN3	Neutral alpha-glucosidase AB OS=Mus musculus OX=10090 GN=Ganab PE=1 SV=1	Q8BHN3	MLDYLQGSGETPQTDIR		Unique	56.4456	641.97546	3	2.476	0.000003465	1.1.1.1.1.1.1.1.1	353006.2173	410370.75	385106.9063	207844.8984	325129.9375	587829.1563	351992.5	343615.9375	266504.0471
Q8BHN3	Neutral alpha-glucosidase AB OS=Mus musculus OX=10090 GN=Ganab PE=1 SV=1	Q8BHN3	NPEPELLVR		Unique	47.8141	533.79828	2	1.132	0.00001237	1.1.1.1.1.1.1.1.1	295362.916	498561.5352	236485.4629	173898.667	409825.0137	465321.6289	305723.9883	236904.5459	398048.3594
Q8BHN3	Neutral alpha-glucosidase AB OS=Mus musculus OX=10090 GN=Ganab PE=1 SV=1	Q8BHN3	SLLLSVNAR		Unique	52.4574	486.79527	2	0.69	0.0002632	1.1.1.1.1.1.1.1.1	56299104.38	73423467.87	100945265.5	107990387.6	177692944	187080048.5	105359256	117125313.3	133885604.1
Q8BHN3	Neutral alpha-glucosidase AB OS=Mus musculus OX=10090 GN=Ganab PE=1 SV=1	Q8BHN3	VLLVLELQGLQK		Unique	86.1174	676.9292	2	1.714	0.000003465	1.1.1.1.1.1.1.1.-	177044.9063	309259.75	117889.7344	117444.2969	315296.3438	300417.8125	46623.10156	31196.35742	40332.36246
Q8BHN3	Neutral alpha-glucosidase AB OS=Mus musculus OX=10090 GN=Ganab PE=1 SV=1	Q8BHN3	VVIMGAGKPAAVVLQTK		Unique	54.3129	561.33953	3	2.625	0.000003465	1.1.1.1.1.1.1.1.1	1117047.125	1435691.5	988483.75	519938.5313	1483288.375	2259664.75	1265990.25	1205420.75	1500088.375
Q8BHN3	Neutral alpha-glucosidase AB OS=Mus musculus OX=10090 GN=Ganab PE=1 SV=1	Q8BHN3	YFTWDPTRFPQPLNMLEHLASK		Unique	98.2843	673.59013	4	0.236	0.002522	1.1.-.-.1.1.-.1.-	172621.1094	236508.7188	137765.2199	183969.0067	191019	253876.0781	7104.831417	2380.685843	3450.674992
Q8BHN5	RNA-binding protein 45 OS=Mus musculus OX=10090 GN=Rbm45 PE=1 SV=1	Q8BHN5	VYGDIEYCSIIKNK	1xCarbamidomethyl [C8]	Unique	76.4761	567.95546	3	0.195	0.003039	1.1.1.1.1.1.1.1.1	22023.16797	26187.93359	22044.93164	14739.80371	31905.38477	31275.11914	20755.63672	22923.26953	24151.54883
Q8BHS3	Pre-mRNA-splicing factor RBM22 OS=Mus musculus OX=10090 GN=Rbm22 PE=1 SV=1	Q8BHS3	EISNSDGTRPVGMLGK		Unique	36.224	554.28301	3	0.989	0.00002833	1.1.1.-.1.1.1.1.1	223234.2188	133161.5	151965.375	192452.8558	113584.3203	171794.2969	107287.8594	122699.4922	151611.0625
Q8BHS3	Pre-mRNA-splicing factor RBM22 OS=Mus musculus OX=10090 GN=Rbm22 PE=1 SV=1	Q8BHS3	EISNSDGTRPVGMLGK	1xOxidation [M13]	Unique	30.3035	559.61444	3	0.086	0.005302	1.1.1.1.1.1.1.1.1	611895.125	567405.8125	357904.8438	151176.875	323369.6875	556311.5625	366431.2188	391658.9375	360256.9063
Q8BHS8	Syntabulin OS=Mus musculus OX=10090 GN=Sybu PE=1 SV=1	Q8BHS8	LDSVLSLSQGSVVR		Unique	61.9273	487.27519	3	2.132	0.000003465	1.1.1.-.1.-.1.1.1	30266.34766	23715.11914	44078.97266	2250.193907	3445.766113	1949.750425	18273.80273	9609.65918	18092.13867
Q8BHS8	Syntabulin OS=Mus musculus OX=10090 GN=Sybu PE=1 SV=1	Q8BHS8	QVIETMR		Unique	26.6246	438.73372	2	0.444	0.0008328	1.1.1.1.1.-.1.1.1	568828.6875	599268.1875	609094.625	74399.49219	60432.83203	52485.52374	282049.5625	283936.0625	368736.9375
Q8BHS8	Syntabulin OS=Mus musculus OX=10090 GN=Sybu PE=1 SV=1	Q8BHS8	SSLADKDKGIQK		Unique	16.7254	430.57341	3	1.263	0.000003465	1.1.1.1.1.1.1.1.1	110390.6328	207819.6484	136711.5078	9485.279297	9855.481445	18425.60156	46755.30469	59798.80078	76623.27344
Q8BHW2	Protein OSCP1 OS=Mus musculus OX=10090 GN=Oscp1 PE=1 SV=1	Q8BHW2	AQENIVPNPLAKEELNFLAR		Unique	80.3224	756.07753	3	2.445	0.000003465	1.1.1.1.1.1.1.1.1	243277.375	511864.7188	224048.6563	263698.5625	326717.75	481750.6563	376923.0938	386466.0938	455548.8438
Q8BHW2	Protein OSCP1 OS=Mus musculus OX=10090 GN=Oscp1 PE=1 SV=1	Q8BHW2	DVLLVTFNHLDAIK		Unique	81.8144	533.30311	3	1.553	0.000003465	1.1.1.1.1.1.1.1.1	212508.4219	401937.1563	456808.0938	198377.8125	250870.6875	281439.0625	325830.625	308673.125	203417
Q8BHW2	Protein OSCP1 OS=Mus musculus OX=10090 GN=Oscp1 PE=1 SV=1	Q8BHW2	KVLNDIISTMFNR		Unique	82.181	517.6168	3	1.981	0.000003465	1.1.1.1.1.1.1.1.1	387819.3438	248614.8594	566592.1875	184603.9375	352139.5313	289144.2813	282094.4375	568491.5	329848.4063
Q8BHW2	Protein OSCP1 OS=Mus musculus OX=10090 GN=Oscp1 PE=1 SV=1	Q8BHW2	LGTNMYSASRPVETHMSATSK	1xOxidation [M]	Unique	30.3602	571.77296	4	2.104	0.000003465	-.1.1.1.1.1.1.1.1	17997.52713	26289.04688	26530.30859	23780.92188	26203.32617	40470.36719	21383.24219	28209.44531	36173.66797
Q8BHW2	Protein OSCP1 OS=Mus musculus OX=10090 GN=Oscp1 PE=1 SV=1	Q8BHW2	LMGGMEIK		Unique	43.0993	439.7272	2	0.921	0.00006214	1.1.1.1.1.1.1.1.1	680342	417894.7813	717465.9375	116481.0313	173743.0313	481120.1875	382961.5938	384609.4688	486455.0938
Q8BHW2	Protein OSCP1 OS=Mus musculus OX=10090 GN=Oscp1 PE=1 SV=1	Q8BHW2	LRAQNIPGDK		Unique	41.9965	556.31444	2	0.018	0.007448	1.1.1.1.1.1.1.1.1	1005128.875	888814.0625	635545.75	737944.625	1468151.625	1359395.5	993320.625	989576.75	1111732.75
Q8BHW2	Protein OSCP1 OS=Mus musculus OX=10090 GN=Oscp1 PE=1 SV=1	Q8BHW2	QTLLNFFQDLHIR		Unique	96.9251	548.96719	3	1.893	0.000003465	1.1.1.1.-.1.1.1.1	75680.88281	192955.0938	96031.22656	49164.62109	59926.32431	131047.2188	58192.96484	54088.60156	49951.17578
Q8BHW2	Protein OSCP1 OS=Mus musculus OX=10090 GN=Oscp1 PE=1 SV=1	Q8BHW2	VSTFLKDKVQNSNGR		Unique	28.8634	564.97297	3	1.545	0.000003465	1.1.1.1.1.1.1.1.1	20495.69922	37611.20703	23138.65625	16472.41016	23294.48633	37066.1875	24841.47266	24494.80469	25363.375
Q8BHY8	Sorting nexin-14 OS=Mus musculus OX=10090 GN=Snx14 PE=1 SV=2	Q8BHY8	HRPSLLLENYQPWLDLK		Unique	81.7496	708.05261	3	0.701	0.0002409	-.-.-.1.1.1.1.1.-	1430.792954	1720.7943	9274.001534	2756.621826	4154.680664	5646.569336	3050.274414	2731.383545	3225.550625
Q8BHY8	Sorting nexin-14 OS=Mus musculus OX=10090 GN=Snx14 PE=1 SV=2	Q8BHY8	ISIPYVDFFEDPSSER		Unique	92.4197	634.3033	3	1.049	0.00002305	1.1.1.1.1.1.1.1.1	14055.08301	8875.979492	16301.42969	10017.02637	13900.23242	26754.77734	14887.76953	13882.07227	15972.53906
Q8BHY8	Sorting nexin-14 OS=Mus musculus OX=10090 GN=Snx14 PE=1 SV=2	Q8BHY8	ISIPYVDFFEDPSSERK		Unique	85.6697	677.0018	3	1.498	0.000003465	1.-.1.1.1.1.1.1.1	110781.6641	72018.9513	54180.76172	18083.47266	99167.44531	143068.1563	57436.41016	42591.59766	86286.28906
Q8BHZ0	CYFIP-related Rac1 interactor A OS=Mus musculus OX=10090 GN=Cyria PE=1 SV=1	Q8BHZ0	ALQSLLESLTCPPYTPTQHLER	1xCarbamidomethyl [C11]	Unique	88.0534	852.10397	3	0.533	0.0005512	1.1.1.1.1.1.1.1.1	456646.5625	436477.5938	452310.3437	352077.5938	349648.75	300449.25	302255.7813	343412.875	254914
Q8BHZ0	CYFIP-related Rac1 interactor A OS=Mus musculus OX=10090 GN=Cyria PE=1 SV=1	Q8BHZ0	AWNAVCPLVVR	1xCarbamidomethyl [C6]	Unique	64.5948	642.84786	2	1.598	0.000003465	1.1.1.1.1.1.1.1.1	225621.4688	257822.625	184787.0938	343540.3438	499452.875	619613.1875	486722.875	368662.9063	407076.3438
Q8BHZ0	CYFIP-related Rac1 interactor A OS=Mus musculus OX=10090 GN=Cyria PE=1 SV=1	Q8BHZ0	DAIQNPNDIQLQEK		Unique	40.5657	813.41011	2	2.524	0.000003465	1.1.1.1.1.1.1.1.1	375491.125	694283.0938	577897.1406	1305206.125	1914332.75	2025928.938	979718.9688	1229854.531	961317.0313
Q8BHZ0	CYFIP-related Rac1 interactor A OS=Mus musculus OX=10090 GN=Cyria PE=1 SV=1	Q8BHZ0	EFAEILHFTLR		Unique	82.0948	459.25047	3	1.073	0.00002305	1.1.1.1.1.1.1.1.1	172781.375	249723.4688	177765.1875	293051.6563	537648.75	343888.375	180753.7656	153808.2344	188267.6719
Q8BHZ0	CYFIP-related Rac1 interactor A OS=Mus musculus OX=10090 GN=Cyria PE=1 SV=1	Q8BHZ0	FTTKHLNDESTSK		Unique	18.5316	503.25123	3	1.893	0.000003465	1.1.-.1.1.1.1.1.1	67223.07031	98804.38281	54128.92941	158872.7813	221669.4375	252007.9531	108079.5234	148372.8594	169379.8594
Q8BHZ0	CYFIP-related Rac1 interactor A OS=Mus musculus OX=10090 GN=Cyria PE=1 SV=1	Q8BHZ0	INNMHLDIENEVNNEMANR		Unique	57.9096	757.34756	3	3.227	0.000003465	1.1.1.1.1.1.1.1.1	669261.8125	429028.1875	611072.5	712624.75	1122214	1939389.5	814039.375	1010570.938	1055563.5
Q8BHZ0	CYFIP-related Rac1 interactor A OS=Mus musculus OX=10090 GN=Cyria PE=1 SV=1	Q921M7; Q8BHZ0	MSLFYAEATPMLK		NotUnique	78.3087	751.37515	2	2.1	0.000003465	1.1.1.1.1.1.1.1.1	1317743.25	1196939.125	899270.8125	1034938.875	2093314	2742463.5	1324593.625	1486263.625	1585536.625
Q8BHZ0	CYFIP-related Rac1 interactor A OS=Mus musculus OX=10090 GN=Cyria PE=1 SV=1	Q8BHZ0	NPAIQNDFSYYR		Unique	50.8523	744.34924	2	1.997	0.000003465	1.1.1.1.1.1.1.1.1	175916.1406	124665.3047	190690.7656	260829.4375	528759.4375	497501.5938	275748.9688	206315.5781	301374.9688
Q8BHZ0	CYFIP-related Rac1 interactor A OS=Mus musculus OX=10090 GN=Cyria PE=1 SV=1	Q8BHZ0	NPAIQNDFSYYRR		Unique	45.6936	548.60236	3	1.233	0.000006775	1.1.1.1.1.1.1.1.1	179034.8594	285705.6875	111332.4688	497087.7188	498887.1562	1036375.313	289899.125	338348.25	527630.875
Q8BHZ0	CYFIP-related Rac1 interactor A OS=Mus musculus OX=10090 GN=Cyria PE=1 SV=1	Q8BHZ0	NRINNMHLDIENEVNNEMANR		Unique	53.8192	635.79886	4	2.36	0.000003465	-.1.-.1.1.1.-.1.1	4737.099272	133898.4063	6237.195213	204077.6406	349707.7188	676127.625	161327.333	310569.3125	64776.45313
Q8BHZ0	CYFIP-related Rac1 interactor A OS=Mus musculus OX=10090 GN=Cyria PE=1 SV=1	Q8BHZ0	TLSNATMHFVSENK		Unique	42.499	526.92444	3	2.52	0.000003465	1.1.1.1.1.1.1.1.1	723698	615963.625	425524.2188	334518.5	717099.125	608948.5	575641.625	678758.5625	718431.4375
Q8BHZ0	CYFIP-related Rac1 interactor A OS=Mus musculus OX=10090 GN=Cyria PE=1 SV=1	Q8BHZ0	VLKEQAPDSVEGLLNALR		Unique	83.1402	651.36504	3	3.419	0.000003465	1.1.1.1.1.1.1.1.1	924619.25	807410.4375	799922.6875	1533335.5	2393780.25	1594124.25	1493161.375	1769684.5	1537158.125
Q8BHZ0	CYFIP-related Rac1 interactor A OS=Mus musculus OX=10090 GN=Cyria PE=1 SV=1	Q921M7; Q8BHZ0	VMLETPEYR		NotUnique	44.872	569.28418	2	1.233	0.000006775	1.1.1.1.1.1.1.1.1	946637.5	827394	579069.125	826076.6875	1447831.25	1615222.625	926832.5	1039002.063	1196935.875
Q8BHZ0	CYFIP-related Rac1 interactor A OS=Mus musculus OX=10090 GN=Cyria PE=1 SV=1	Q921M7; Q8BHZ0	VMLETPEYR	1xOxidation [M2]	NotUnique	39.8486	577.28143	2	1.484	0.000003465	1.1.-.1.1.1.1.1.1	45962.23828	48088.29297	30819.27647	101916.3047	132460.6563	121818.4297	62587.48047	71889.92969	77167.07031
Q8BHZ4	Zinc finger protein 592 OS=Mus musculus OX=10090 GN=Znf592 PE=1 SV=3	Q8BHZ4	VLHSSNPVPLYAPNLSPPADSR		Unique	61.253	777.7413	3	2.33	0.000003465	1.1.1.1.1.1.1.1.1	22464.08008	15805.02246	18898.73633	5703.504883	8236.896484	8999.760742	10126.77441	10808.34473	12783.33691
Q8BI08	Protein MAL2 OS=Mus musculus OX=10090 GN=Mal2 PE=1 SV=1	Q8BI08	VTLPAGPDILR		Unique	63.8775	576.34298	2	1.694	0.000003465	1.1.1.1.1.1.1.1.1	628437.25	714329.25	589132.0625	616924.25	838434.0625	1350050.125	715061.875	703684.8125	786240.125
Q8BI72	CDKN2A-interacting protein OS=Mus musculus OX=10090 GN=Cdkn2aip PE=1 SV=1	Q8BI72	CKSVYLGTGCGK	2xCarbamidomethyl [C1; C10]	Unique	24.271	443.8811	3	1.624	0.000003465	1.1.1.1.1.1.1.1.1	16015.65625	44703.79297	9251.84375	6837.589844	10201.67383	10465.4668	12590.4668	15334.1875	15331.72168
Q8BI72	CDKN2A-interacting protein OS=Mus musculus OX=10090 GN=Cdkn2aip PE=1 SV=1	Q8BI72	GISSSNEGVEEPSKKR		Unique	17.3669	568.62354	3	1.986	0.000003465	1.1.1.1.1.-.1.1.1	118091.4453	251989.3281	101006.7578	40517.16406	68085.1875	30036.24402	106679.0078	99948.10938	104131.9609
Q8BI72	CDKN2A-interacting protein OS=Mus musculus OX=10090 GN=Cdkn2aip PE=1 SV=1	Q8BI72	GSASFVSSLLK		Unique	68.4601	548.30576	2	1.541	0.000003465	1.1.1.1.1.1.1.1.1	510559.9375	550691.4375	638232.3125	97058.61719	178446.4844	353733.3438	375577.5625	305131.1563	391633.7188
Q8BI72	CDKN2A-interacting protein OS=Mus musculus OX=10090 GN=Cdkn2aip PE=1 SV=1	Q8BI72	LTNEDIK		Unique	19.8425	416.72413	2	0.142	0.003997	1.1.1.1.1.1.1.1.1	1576267	1481219.375	1613413.25	1146351.125	2522188	2471585.25	1556395.5	1746491.375	2008678.875
Q8BI72	CDKN2A-interacting protein OS=Mus musculus OX=10090 GN=Cdkn2aip PE=1 SV=1	Q8BI72	SAAQQENSSPSRGSSTKSESGGTSAR		Unique	13.9773	639.29836	4	2.413	0.000003465	1.1.1.1.1.-.1.1.1	58154.07422	165683.5156	37912.44629	7725.983887	33440.27051	14104.51219	47245.49219	54110.44922	53052.14844
Q8BI72	CDKN2A-interacting protein OS=Mus musculus OX=10090 GN=Cdkn2aip PE=1 SV=1	Q8BI72	SGASLGSVSQLAAK		Unique	44.4937	638.34989	2	0.667	0.0003094	1.-.1.1.1.1.1.1.1	415178.4375	341064.7023	440569.2188	112629.8203	194071.2813	315953.7813	290242.9375	215869.375	325219.9063
Q8BI72	CDKN2A-interacting protein OS=Mus musculus OX=10090 GN=Cdkn2aip PE=1 SV=1	Q8BI72	SGSQSSTSQLPSK		Unique	17.3629	647.31772	2	2.8	0.000003465	1.1.1.-.1.1.1.1.1	382751.5313	283155.4063	395305.8438	133827.4299	66057.64844	193839.6563	183414.6094	194368.2656	249768.8281
Q8BI72	CDKN2A-interacting protein OS=Mus musculus OX=10090 GN=Cdkn2aip PE=1 SV=1	Q8BI72	SSSEANISSSVSK		Unique	21.6844	641.80946	2	2.303	0.000003465	1.1.1.1.1.1.1.1.1	363552.3438	286209.8438	406718.4688	47481.47266	68354.3125	143242.7656	205808.1875	212549.7344	248019.9844
Q8BI72	CDKN2A-interacting protein OS=Mus musculus OX=10090 GN=Cdkn2aip PE=1 SV=1	Q8BI72	SSSETASSGLTSK		Unique	17.6945	621.29646	2	2.37	0.000003465	1.1.1.1.1.1.1.1.1	345068.9688	317563.8125	373929.2813	63074.63672	87932.76562	192227.1563	237528.4219	232471.1563	225215.6094
Q8BI72	CDKN2A-interacting protein OS=Mus musculus OX=10090 GN=Cdkn2aip PE=1 SV=1	Q8BI72	SVYLGTGCGK	1xCarbamidomethyl [C8]	Unique	27.2929	521.25521	2	1.269	0.000003465	1.1.1.1.-.1.1.1.1	196560.6719	165610.5469	209489.3125	64341.96094	92510.08875	65996.39063	93230.20312	112402.9141	124129.4922
Q8BI72	CDKN2A-interacting protein OS=Mus musculus OX=10090 GN=Cdkn2aip PE=1 SV=1	Q8BI72	VAAWVETLR		Unique	56.7226	522.79547	2	0.77	0.0001583	1.1.1.1.1.1.1.1.1	573360.75	306993.4688	562969.0625	72831.94531	109473.8672	180567.3125	250376.3594	283635.9375	260063.2344
Q8BI72	CDKN2A-interacting protein OS=Mus musculus OX=10090 GN=Cdkn2aip PE=1 SV=1	Q8BI72	VTDAPIHTTRDELVAK		Unique	33.6601	589.31975	3	2.094	0.000003465	1.1.1.1.-.1.1.1.1	275315.0938	327448.4375	350694.875	25069.52734	49200.53945	196625.9688	113391.375	193901.6094	232125.25
Q8BI84	Transport and Golgi organization protein 1 homolog OS=Mus musculus OX=10090 GN=Mia3 PE=1 SV=2	Q8BI84	KKEQLQQQVEEWSK		Unique	38.7622	596.64774	3	1.827	0.000003465	1.1.-.-.1.-.1.1.1	59858.78125	27202.61328	36194.81326	1180.645944	10239.09473	1920.732863	19394.25586	29061.31445	28778.84375
Q8BI84	Transport and Golgi organization protein 1 homolog OS=Mus musculus OX=10090 GN=Mia3 PE=1 SV=2	Q8BI84	LQLESEREQNVK		Unique	26.4443	491.59466	3	1.267	0.000003465	1.1.1.-.-.1.1.1.1	35575.57422	10250.45898	43095.98438	6623.532471	1638.254526	14595.42383	13568.87109	16760.71484	18066.36133
Q8BI84	Transport and Golgi organization protein 1 homolog OS=Mus musculus OX=10090 GN=Mia3 PE=1 SV=2	Q8BI84	MLDTGVAK		Unique	26.0087	417.72307	2	0.637	0.0003352	1.1.1.1.1.1.1.1.1	68272.30469	64296.77734	52698.50781	17691.57227	21307.02344	45372.28125	63229.14844	41326.99219	67487.40625
Q8BI84	Transport and Golgi organization protein 1 homolog OS=Mus musculus OX=10090 GN=Mia3 PE=1 SV=2	Q8BI84	SDMNSQVFEK		Unique	30.343	395.51364	3	0.306	0.001792	1.1.1.1.1.1.1.1.1	59701.20703	48255.62109	42312.04688	86349.25781	102090.0703	281873.3438	62918.61719	97163.25	116580.3047
Q8BIE6	FERM domain-containing protein 4A OS=Mus musculus OX=10090 GN=Frmd4a PE=1 SV=2	Q8BIE6	ATSAALPQSQR		Unique	20.8956	565.30179	2	1.797	0.000003465	1.1.1.1.1.1.1.1.1	340001.5625	317422.5313	290120.2813	175910.1563	340310.6875	610124.3125	315993.5938	316834.0313	398785.1563
Q8BIE6	FERM domain-containing protein 4A OS=Mus musculus OX=10090 GN=Frmd4a PE=1 SV=2	Q8BIE6; Q920B0	DKQGIPWWLGLSYK		NotUnique	84.178	564.30351	3	1.52	0.000003465	1.1.-.-.-.1.1.-.1	92981.25781	127028.0234	117544.3744	7736.996288	4671.044274	8923.03813	12586.59277	32067.32213	94256.53125
Q8BIE6	FERM domain-containing protein 4A OS=Mus musculus OX=10090 GN=Frmd4a PE=1 SV=2	Q8BIE6	DMLAALK		Unique	50.6852	381.21493	2	0.797	0.0001354	1.1.1.1.1.1.1.1.1	90036.77344	59917.71875	69988.76563	28758.875	55517.75	129116.5703	49770.06641	65153.94141	73142.6875
Q8BIE6	FERM domain-containing protein 4A OS=Mus musculus OX=10090 GN=Frmd4a PE=1 SV=2	Q8BIE6	GGGDEGDAGRLTPSR		Unique	20.4177	482.23073	3	2.005	0.000003465	1.1.1.1.1.1.1.1.1	63473.76172	139833.5469	45287.76563	82813.9375	122791.1172	187623.7813	80728.29688	109192.7578	114699.9375
Q8BIE6	FERM domain-containing protein 4A OS=Mus musculus OX=10090 GN=Frmd4a PE=1 SV=2	Q8BIE6	GIFQYDYHDKVKPR		Unique	41.2938	442.23086	4	2.271	0.000003465	1.1.-.1.1.1.1.1.1	19722.91211	37626.19922	23294.96299	21664.57227	39254.47266	39500.51953	24430.54688	32025.91211	57367.56641
Q8BIE6	FERM domain-containing protein 4A OS=Mus musculus OX=10090 GN=Frmd4a PE=1 SV=2	Q8BIE6	IGTAFKLDEQK		Unique	39.219	417.23112	3	0.837	0.000113	1.1.1.1.1.1.1.1.1	30218.20117	36842.01953	13576.16406	23694.30664	36196.83203	40785.40234	25590.9043	35775.30469	29303.94141
Q8BIE6	FERM domain-containing protein 4A OS=Mus musculus OX=10090 GN=Frmd4a PE=1 SV=2	Q8BIE6	LASDPNVSK		Unique	17.4265	465.74805	2	1.291	0.000003465	1.1.1.1.1.1.1.1.1	280650.7813	272718.1406	265327.3008	140292.0215	312355.793	553584.3438	252725.0859	291951.2266	334735.7422
Q8BIE6	FERM domain-containing protein 4A OS=Mus musculus OX=10090 GN=Frmd4a PE=1 SV=2	Q8BIE6	LSHTSSTSSDSGSQYSTSSQSTFVAHSR		Unique	27.9417	730.58012	4	3.759	0.000003465	1.1.1.1.1.1.1.1.1	269460.625	227204.6406	161995.1719	98758.29688	179200.3594	387016.8438	188370.75	290972.3438	325998.3438
Q8BIE6	FERM domain-containing protein 4A OS=Mus musculus OX=10090 GN=Frmd4a PE=1 SV=2	Q8BIE6	SIWAMAISQHQFYLDR		Unique	80.468	655.99273	3	2.553	0.000003465	1.1.1.1.1.1.1.1.1	121017.7734	154627.1719	50902.95313	62400.98438	133435.3438	193208.7813	51987.87891	85109.28906	126400.625
Q8BIE6	FERM domain-containing protein 4A OS=Mus musculus OX=10090 GN=Frmd4a PE=1 SV=2	Q8BIE6	SLESDQEGHYSVK		Unique	25.2694	493.56348	3	2.027	0.000003465	1.1.1.1.1.1.1.1.1	336859.25	283414.8438	290887.9688	177425.4844	247738.6875	527756.3125	297988.25	329287.3125	363355.3438
Q8BIE6	FERM domain-containing protein 4A OS=Mus musculus OX=10090 GN=Frmd4a PE=1 SV=2	Q8BIE6	SLPHWNSQSSMPSTPDLR		Unique	54.466	680.65803	3	2.404	0.000003465	1.1.1.1.1.1.1.1.1	59168.40234	37948.68359	24588.73047	23755.6543	39284.46094	86166.80469	21507.06836	34385.22266	48740.92188
Q8BIE6	FERM domain-containing protein 4A OS=Mus musculus OX=10090 GN=Frmd4a PE=1 SV=2	Q8BIE6	SLPHWNSQSSMPSTPDLR	1xOxidation [M11]	Unique	48.5181	685.98989	3	1.946	0.000003465	-.1.1.1.1.-.1.1.1	22703.2803	24632.58789	21144.52344	22713.61328	36879.30469	48069.60321	18715.83008	25252.37109	27384.48242
Q8BIE6	FERM domain-containing protein 4A OS=Mus musculus OX=10090 GN=Frmd4a PE=1 SV=2	Q8BIE6	SVDISPTR		Unique	25.4581	437.73504	2	1.111	0.00001237	1.1.1.1.1.1.1.1.1	211549.9844	163551.875	152487.8906	83179.73437	131352.3906	247749.9844	137558.7188	154980.9688	185311.8594
Q8BIE6	FERM domain-containing protein 4A OS=Mus musculus OX=10090 GN=Frmd4a PE=1 SV=2	Q8BIE6	TSYLNALK		Unique	43.9322	455.25558	2	0.263	0.002202	1.-.1.1.1.1.1.1.-	81548.5	96739.43492	72721.19531	20551.91406	56338.44922	371318.4063	64653.97266	67340.21094	70095.23418
Q8BIG7	Catechol O-methyltransferase domain-containing protein 1 OS=Mus musculus OX=10090 GN=Comtd1 PE=1 SV=1	Q8BIG7	CLQLLRPGGVLAVLR	1xCarbamidomethyl [C1]	Unique	87.8472	555.67129	3	2.723	0.000003465	1.1.1.1.1.1.1.1.1	143010.9219	217879.6719	35100.59766	280817.1563	424861.625	433434.125	163206.2656	171238.0313	183442.9375
Q8BIG7	Catechol O-methyltransferase domain-containing protein 1 OS=Mus musculus OX=10090 GN=Comtd1 PE=1 SV=1	Q8BIG7	GEVLQPQPR		Unique	25.3602	512.28268	2	1.235	0.000006775	1.1.1.1.1.1.1.1.1	407490.6875	300603.9063	221093.8281	401925.5938	600599.8125	732523	369187.0313	403528.9688	469185.8125
Q8BIG7	Catechol O-methyltransferase domain-containing protein 1 OS=Mus musculus OX=10090 GN=Comtd1 PE=1 SV=1	Q8BIG7	LLPPEDNPLWQYLLSR		Unique	98.5329	652.01932	3	2.885	0.000003465	1.1.-.1.1.1.1.1.1	213886.1563	219108.6094	164928.6871	283353.4375	290585.5625	331752.5	150520.6406	228569.4531	164453.1563
Q8BIG7	Catechol O-methyltransferase domain-containing protein 1 OS=Mus musculus OX=10090 GN=Comtd1 PE=1 SV=1	Q8BIG7	LSIPAALALGSAALGAAFATGLLLGK		Unique	100.4766	789.80545	3	2.97	0.000003465	-.1.-.1.1.-.-.-.-	2025.077951	55565.72656	1982.523887	20320.12305	31209.875	29691.0111	1706.178512	1955.58674	7558.364305
Q8BIG7	Catechol O-methyltransferase domain-containing protein 1 OS=Mus musculus OX=10090 GN=Comtd1 PE=1 SV=1	Q8BIG7	TVECVRNLNER	1xCarbamidomethyl [C4]	Unique	24.5864	463.90148	3	0.987	0.00002833	1.1.-.1.1.1.1.1.1	2283.577148	8661.158203	6453.957638	18310.42383	26439.33594	12317.32813	10666.11816	11656.35059	14713.80176
Q8BIH0	Histone deacetylase complex subunit SAP130 OS=Mus musculus OX=10090 GN=Sap130 PE=1 SV=2	Q8BIH0	YVPVRPRPPITLLR		Unique	58.6049	559.68229	3	1.224	0.000009579	1.1.1.-.1.1.1.1.1	144707.9688	157997.3594	33021.14844	61200.52026	25994.55469	70803.07813	22376.98828	57799.89844	64481.17188
Q8BIJ6	Isoleucine--tRNA ligase, mitochondrial OS=Mus musculus OX=10090 GN=Iars2 PE=1 SV=1	Q8BIJ6	AFAPILPHLAEEVFQHIPYVTEPK		Unique	98.5349	687.37063	4	2.415	0.000003465	-.1.-.1.1.1.1.-.1	1738.933895	9139.521038	1064.335849	96108.14844	241196.6406	402393.7813	98860.44531	111487.5619	116789.3984
Q8BIJ6	Isoleucine--tRNA ligase, mitochondrial OS=Mus musculus OX=10090 GN=Iars2 PE=1 SV=1	Q8BIJ6	ASKQWFVNITDIK		Unique	69.0417	517.28401	3	1.675	0.000003465	-.1.1.1.1.1.1.1.1	163245.8764	359486.75	99605.57031	247471.1563	337824.5625	469213.375	188069.9531	284719.5	286144.5625
Q8BIJ6	Isoleucine--tRNA ligase, mitochondrial OS=Mus musculus OX=10090 GN=Iars2 PE=1 SV=1	Q8BIJ6	CAEVIGAK	1xCarbamidomethyl [C1]	Unique	20.7543	424.22066	2	1.119	0.00001237	1.1.1.1.1.1.1.1.1	25635.84961	25530.80273	16352.51855	37548.50781	17600.23633	18057.29102	22411.21484	19581.72461	38385.8125
Q8BIJ6	Isoleucine--tRNA ligase, mitochondrial OS=Mus musculus OX=10090 GN=Iars2 PE=1 SV=1	Q8BIJ6	FIPGAALNSMTDMLDR		Unique	86.4929	584.62001	3	2.175	0.000003465	1.1.1.1.1.1.1.1.1	372833.2188	289799.5625	238334.6563	129990.0469	335641.875	472622.125	220019.8125	313196.7813	281721.0938
Q8BIJ6	Isoleucine--tRNA ligase, mitochondrial OS=Mus musculus OX=10090 GN=Iars2 PE=1 SV=1	Q8BIJ6	FIPGAALNSMTDMLDR	1xOxidation [M10]	Unique	62.5716	589.95146	3	0.346	0.00146	1.1.1.1.1.1.1.1.1	13238.75391	11967.07617	15075.97656	10721.26367	25113.81445	17340.45117	19324.16992	20840.91211	19450.77148
Q8BIJ6	Isoleucine--tRNA ligase, mitochondrial OS=Mus musculus OX=10090 GN=Iars2 PE=1 SV=1	Q8BIJ6	FIPGAALNSMTDMLDRRPYWCISR	1xCarbamidomethyl [C21]	Unique	90.6568	718.35233	4	1.212	0.000009579	1.1.-.1.1.1.1.1.1	123730.6484	290612.875	152373.6473	122626.0469	209509.9531	378668.5313	107460.9688	68180.64063	141818.9844
Q8BIJ6	Isoleucine--tRNA ligase, mitochondrial OS=Mus musculus OX=10090 GN=Iars2 PE=1 SV=1	Q8BIJ6	FLLGNLTGFNPETDSVPVK		Unique	87.7315	683.36163	3	2.513	0.000003465	1.1.1.1.-.1.1.-.1	160614.1875	198862.2656	210409.5781	7764.86084	81163.79821	335801.0313	8237.317383	35423.69391	187804.8906
Q8BIJ6	Isoleucine--tRNA ligase, mitochondrial OS=Mus musculus OX=10090 GN=Iars2 PE=1 SV=1	Q8BIJ6	ITDSYKQYDFGK		Unique	37.9799	488.90489	3	0.188	0.003162	-.1.1.1.1.1.1.1.1	8242.828075	11459.17676	8950.600586	11937.39844	16327.14258	15163.99023	13537.77344	11449.3125	12522.44629
Q8BIJ6	Isoleucine--tRNA ligase, mitochondrial OS=Mus musculus OX=10090 GN=Iars2 PE=1 SV=1	Q8BIJ6	QQSDMELEIQQK		Unique	39.1435	738.85283	2	1	0.00002563	1.1.1.1.1.1.1.1.1	423866.5938	262150.8125	261427.6094	82207.67188	148608.3281	304366.75	225552.5781	276502.5	274483.875
Q8BIJ6	Isoleucine--tRNA ligase, mitochondrial OS=Mus musculus OX=10090 GN=Iars2 PE=1 SV=1	Q8BIJ6	SFAQAAIEK		Unique	31.8313	482.75845	2	1.192	0.000009579	1.1.1.1.1.1.1.1.1	727668.375	534041.8125	641503.8125	236333.2813	569940.875	1073308.125	529120.9375	559711.125	682933
Q8BIJ6	Isoleucine--tRNA ligase, mitochondrial OS=Mus musculus OX=10090 GN=Iars2 PE=1 SV=1	Q8BIJ6	SLGNVINPDTIISGGKDHSKEPPYGADILR		Unique	73.3638	791.66483	4	1.992	0.000003465	1.1.1.1.1.-.1.1.1	130270.9219	128624.8594	143455.9688	123488.5938	204198.9375	177829.9176	219905.9531	125752.4297	117697.1875
Q8BIJ6	Isoleucine--tRNA ligase, mitochondrial OS=Mus musculus OX=10090 GN=Iars2 PE=1 SV=1	Q8BIJ6	SYKPVYWSPSSR		Unique	43.5754	486.24532	3	1.669	0.000003465	1.1.1.1.1.1.1.1.1	378266.2813	235328.7969	467156.5	364378.8438	536512.9375	689129.3125	655823.6875	588353	440417.6875
Q8BIJ6	Isoleucine--tRNA ligase, mitochondrial OS=Mus musculus OX=10090 GN=Iars2 PE=1 SV=1	Q8BIJ6	WGVMADWNNCYYTFDPK	1xCarbamidomethyl [C10]; 1xOxidation [M4]	Unique	76.28	728.30488	3	1.571	0.000003465	1.-.-.-.1.1.-.-.-	5152.665527	4157.475381	6900.617233	3777.820315	7812.481445	2815.430176	4743.097611	7607.261264	1214.570699
Q8BIJ7	RUN and FYVE domain-containing protein 1 OS=Mus musculus OX=10090 GN=Rufy1 PE=1 SV=1	Q8BIJ7	AAAGLGDGGGGGER		Unique	17.3742	572.77079	2	2.175	0.000003465	1.1.1.1.1.1.1.1.1	95966.96094	121691.8125	92164.35937	73175.54687	126703.5547	252886.4688	123588.1016	105565.2109	158629.5625
Q8BIJ7	RUN and FYVE domain-containing protein 1 OS=Mus musculus OX=10090 GN=Rufy1 PE=1 SV=1	Q8BIJ7	DAQDLDSGREHER		Unique	15.3842	382.67494	4	1.699	0.000003465	1.1.1.1.1.1.1.1.1	144344.7188	103947.1641	129818.1875	131613.7031	274257.0625	324881.4063	144961.2969	196411.8125	207579.2969
Q8BIJ7	RUN and FYVE domain-containing protein 1 OS=Mus musculus OX=10090 GN=Rufy1 PE=1 SV=1	Q8BIJ7	DTHEKQDTLVALR		Unique	35.2353	509.27046	3	2.292	0.000003465	1.1.1.1.1.1.1.1.1	34660.49219	13088.67188	32147.50781	9382.581055	29132.82031	33922.00391	27665.20313	26986.91797	27063.55859
Q8BIJ7	RUN and FYVE domain-containing protein 1 OS=Mus musculus OX=10090 GN=Rufy1 PE=1 SV=1	Q8BIJ7	ITDVLDQKNYVEELNR		Unique	56.1433	650.33755	3	2.237	0.000003465	1.1.1.1.1.1.1.1.1	180555.3125	316363.5313	114034.8203	232725.2969	392859.6875	659222.8125	241947.6719	289317	332182.0313
Q8BIJ7	RUN and FYVE domain-containing protein 1 OS=Mus musculus OX=10090 GN=Rufy1 PE=1 SV=1	Q8BIJ7	LELEKELELQIGMK		Unique	73.1938	558.31164	3	2.748	0.000003465	1.1.1.1.1.1.1.1.1	40819.73828	12958.87988	43021.81641	8213.0625	30284.42578	39472.97266	14817.75781	12421.26855	15707.78418
Q8BIJ7	RUN and FYVE domain-containing protein 1 OS=Mus musculus OX=10090 GN=Rufy1 PE=1 SV=1	Q8BIJ7	LLEKDTHEKQDTLVALR		Unique	41.8983	670.37263	3	4.076	0.000003465	1.1.1.1.1.1.1.-.1	154309.0469	74007.78125	109005.2578	48206.36719	202635.7188	90471.78125	126103.1016	131703.6032	112230.4688
Q8BIJ7	RUN and FYVE domain-containing protein 1 OS=Mus musculus OX=10090 GN=Rufy1 PE=1 SV=1	Q8BIJ7	LQQELSGR		Unique	20.1815	465.7538	2	0.951	0.00004709	1.1.1.1.1.1.1.1.1	442335.0938	163970.75	438589.875	124557.1719	297345.5	676222.4375	318830.75	332973.6563	375148.4688
Q8BIJ7	RUN and FYVE domain-containing protein 1 OS=Mus musculus OX=10090 GN=Rufy1 PE=1 SV=1	Q8BIJ7	LSIKVLLQSALSLGR		Unique	98.4256	533.33811	3	2.438	0.000003465	1.1.-.-.1.1.-.-.-	9257.37207	11135.96582	13901.25376	18305.15734	11987.12793	14812.58984	1085.467721	4441.421474	5887.300736
Q8BIJ7	RUN and FYVE domain-containing protein 1 OS=Mus musculus OX=10090 GN=Rufy1 PE=1 SV=1	Q8BIJ7	QMEERLQQAER		Unique	22.9731	473.23316	3	1.529	0.000003465	-.1.1.1.1.1.1.1.1	31664.83531	65270.40625	23802.35352	80634.98438	128919.625	152977.2188	70823.64844	75664.33594	77510.54688
Q8BIJ7	RUN and FYVE domain-containing protein 1 OS=Mus musculus OX=10090 GN=Rufy1 PE=1 SV=1	Q8BIJ7; Q8R4C2	QQLEEVK		NotUnique	19.6621	437.23737	2	0.426	0.0009188	1.1.1.1.1.1.1.1.1	837627.6875	423162.3438	707386.875	302742.9063	738025.9375	1184647.875	656548.9375	721567.4375	729830.75
Q8BIJ7	RUN and FYVE domain-containing protein 1 OS=Mus musculus OX=10090 GN=Rufy1 PE=1 SV=1	Q8BIJ7	SFFGPLELVEK		Unique	85.9892	633.34243	2	1.598	0.000003465	1.1.1.1.1.1.1.1.1	278037.6563	270733.4063	257492.7031	178756.5938	541626	547234.25	294377.7188	306201.625	404520.75
Q8BIJ7	RUN and FYVE domain-containing protein 1 OS=Mus musculus OX=10090 GN=Rufy1 PE=1 SV=1	Q8BIJ7	TNSKLQEELSAATDR		Unique	42.8701	554.94817	3	1.944	0.000003465	-.1.1.1.1.1.1.1.1	58265.17853	58728.04297	27190.24609	30461.87109	56224.46875	116236.4609	40634.75	51309.11328	69303.25781
Q8BIJ7	RUN and FYVE domain-containing protein 1 OS=Mus musculus OX=10090 GN=Rufy1 PE=1 SV=1	Q8BIJ7	TTQVMSSMKQMEER		Unique	38.639	562.59314	3	2.525	0.000003465	1.1.-.1.1.1.1.1.1	13384.21973	31036.69922	14558.41166	25902.04492	39196.66016	48648.58203	29726.24805	22402.37305	36513.55078
Q8BIJ7	RUN and FYVE domain-containing protein 1 OS=Mus musculus OX=10090 GN=Rufy1 PE=1 SV=1	Q8BIJ7	VADSWSAPILTLAR		Unique	82.1698	750.4145	2	2.478	0.000003465	1.1.1.1.1.1.1.1.1	357724.125	230359.3281	334696	308564.9375	563128.125	718385.5625	387636.5625	458617.375	402646.9375
Q8BIJ7	RUN and FYVE domain-containing protein 1 OS=Mus musculus OX=10090 GN=Rufy1 PE=1 SV=1	Q8BIJ7	VLLQSALSLGR		Unique	66.4071	578.85619	2	1.531	0.000003465	1.1.1.1.1.1.1.1.1	437626	521911.9062	397563.7813	264364.0313	474657.875	477922.7813	335450.8438	330614.1563	455913.25
Q8BIJ7	RUN and FYVE domain-containing protein 1 OS=Mus musculus OX=10090 GN=Rufy1 PE=1 SV=1	Q8BIJ7	VQSAESSLQQK		Unique	19.0064	602.81221	2	2.031	0.000003465	1.1.1.1.1.1.1.1.1	357965	214737.1094	422219.5938	194417.6406	396957.5313	596375.75	348609.0625	355425	403755.0938
Q8BIJ7	RUN and FYVE domain-containing protein 1 OS=Mus musculus OX=10090 GN=Rufy1 PE=1 SV=1	Q8BIJ7	VRLELEKELELQIGMK		Unique	75.0932	643.36784	3	2.432	0.000003465	1.1.1.1.1.1.1.1.1	29820.62109	14151.71973	35885.16797	10838.68359	24663.13281	18405.43359	10977.23828	10410.17871	7061.835449
Q8BIK4	Dedicator of cytokinesis protein 9 OS=Mus musculus OX=10090 GN=Dock9 PE=1 SV=2	Q8BIK4	EMAKELSDIMREQMG		Unique	65.3257	589.94066	3	0.577	0.0004481	1.1.-.1.1.1.1.1.1	9092.113281	17480.75	9271.984301	7326.517578	10631.53223	17539.92969	9189.337891	13212.30664	12902.55469
Q8BIK4	Dedicator of cytokinesis protein 9 OS=Mus musculus OX=10090 GN=Dock9 PE=1 SV=2	Q8BIK4	FMFEMPFTQTGKR		Unique	75.1429	540.59466	3	0.282	0.002011	1.1.1.1.1.1.1.1.1	62723.13281	88439.86719	17088.70313	28182.9707	51167.36328	115009.0859	52235.85938	64888.91406	60431.62891
Q8BIK4	Dedicator of cytokinesis protein 9 OS=Mus musculus OX=10090 GN=Dock9 PE=1 SV=2	Q8BIK4	KKDAVETQVGFSWLPLLK		Unique	89.538	687.05762	3	2.39	0.000003465	1.1.1.1.1.1.1.1.1	76313.21875	66760.02344	32449.5293	19484.24609	69542.91406	62738.91797	38306.87109	44591.38672	46160.46094
Q8BIL5	Protein Hook homolog 1 OS=Mus musculus OX=10090 GN=Hook1 PE=1 SV=2	Q8BIL5	AQQDHLNQADASATK		Unique	16.5533	533.25688	3	2.653	0.000003465	1.1.1.1.1.1.1.1.1	42890.19141	13390.50781	41407.86719	13961.47363	20947.55469	47564.28906	24125.9375	32944.87109	28867.13477
Q8BIL5	Protein Hook homolog 1 OS=Mus musculus OX=10090 GN=Hook1 PE=1 SV=2	Q8BIL5	DSVAAAPAR		Unique	17.3223	429.22727	2	1.228	0.000006775	1.1.1.1.1.1.1.1.1	15499.91602	5854.771973	23976.74023	3042.674072	8844.446289	13401.52148	11449.8623	10646.96094	11824.8584
Q8BIL5	Protein Hook homolog 1 OS=Mus musculus OX=10090 GN=Hook1 PE=1 SV=2	Q8BIL5	KQELIEDLQPDISQNAQK		Unique	52.5854	699.69903	3	2.825	0.000003465	1.1.1.-.1.-.1.1.1	25737.4668	4727.135742	29271.98047	8595.937916	11440.89941	3190.359788	13743.3916	17773.9043	20014.86523
Q8BIL5	Protein Hook homolog 1 OS=Mus musculus OX=10090 GN=Hook1 PE=1 SV=2	Q8BIL5	SLQEQGSKSEGESSSK		Unique	14.1021	556.59563	3	1.73	0.000003465	1.1.1.1.1.1.1.1.1	28911.6875	14817.05957	20320.68945	9229.643555	8470.928711	21151.41602	18750.80078	15473.2998	29883.93555
Q8BIP0	Aspartate--tRNA ligase, mitochondrial OS=Mus musculus OX=10090 GN=Dars2 PE=1 SV=1	Q8BIP0	DCHGLVQILIPQDESAASVR	1xCarbamidomethyl [C2]	Unique	71.689	736.70715	3	2.197	0.000003465	1.1.-.1.1.1.-.1.1	16305.00879	18983.26758	20169.31428	14525.9541	25419.84375	40471.73828	19460.88365	22239.10156	21703.47656
Q8BIP0	Aspartate--tRNA ligase, mitochondrial OS=Mus musculus OX=10090 GN=Dars2 PE=1 SV=1	Q8BIP0	FLQDALAKPQGTVK		Unique	43.9609	505.95572	3	2.081	0.000003465	1.1.1.1.1.1.1.1.1	128174.9297	139649.0313	88223.78906	103580.7188	146560.4219	263460.8438	118439.7109	136791.0938	164125.9531
Q8BIP0	Aspartate--tRNA ligase, mitochondrial OS=Mus musculus OX=10090 GN=Dars2 PE=1 SV=1	Q8BIP0	MPTGEIEIK		Unique	43.2832	509.26792	2	1.319	0.000003465	1.1.1.1.1.1.1.1.1	37822.76172	13536.04883	31456.58594	9881.65332	26702.32422	42122.61328	24389.60547	25087.39453	28868.21289
Q8BIQ5	Cleavage stimulation factor subunit 2 OS=Mus musculus OX=10090 GN=Cstf2 PE=1 SV=2	Q8BIQ5	AYLGPPPPPHQGPPMHHVPGHEGR		Unique	37.9156	513.25763	5	1.972	0.000003465	1.1.1.-.1.1.1.1.1	420536.4375	225202.7344	275552.1563	188895.8333	58321.88281	336512.625	106625.1484	142720.4688	179736.4688
Q8BIQ5	Cleavage stimulation factor subunit 2 OS=Mus musculus OX=10090 GN=Cstf2 PE=1 SV=2	Q8BIQ5	GALPTNVPTPR		Unique	42.4297	561.81646	2	1.406	0.000003465	1.1.1.1.1.1.1.1.1	1007908.313	1280625	824895.6875	286400.0313	677696.125	1272023.625	772535.5	808504	974952.875
Q8BIQ5	Cleavage stimulation factor subunit 2 OS=Mus musculus OX=10090 GN=Cstf2 PE=1 SV=2	Q8BIQ5	GGPLAEPRPLMAEPR		Unique	48.31	530.95212	3	1.93	0.000003465	1.1.1.1.1.1.1.1.1	1724117.125	1436529	1217459.125	370574.6875	719531.375	1845579.125	1031402.063	1108278.25	1447293.25
Q8BIQ5	Cleavage stimulation factor subunit 2 OS=Mus musculus OX=10090 GN=Cstf2 PE=1 SV=2	Q8BIQ5; Q8C7E9	GPMIDQR		NotUnique	22.058	408.70518	2	0.796	0.0001354	1.1.1.1.1.1.1.1.1	846419.6094	480832.625	616947.7813	129117.6328	246867.4297	483837.4219	338745.4375	451051.9219	445762.0156
Q8BIQ5	Cleavage stimulation factor subunit 2 OS=Mus musculus OX=10090 GN=Cstf2 PE=1 SV=2	Q8BIQ5	GPMLDQRGPPLDAR		Unique	41.4197	508.26478	3	0.745	0.0001757	1.1.-.1.1.1.1.-.1	149193.1094	368137.5	192883.4337	112428.6875	228182.0156	343520.1563	257092.7656	264219.2421	257630.4531
Q8BIQ5	Cleavage stimulation factor subunit 2 OS=Mus musculus OX=10090 GN=Cstf2 PE=1 SV=2	Q8BIQ5	GQVPMQDPR		Unique	24.073	514.25308	2	0.918	0.00006214	1.1.1.1.1.1.1.1.1	680704.375	673101.625	601110.5	157398.7031	288931.5938	618001.9375	516025.125	482644.5938	544187.9375
Q8BIQ5	Cleavage stimulation factor subunit 2 OS=Mus musculus OX=10090 GN=Cstf2 PE=1 SV=2	Q8BIQ5	GQVPMQDPRAAMQR		Unique	35.441	528.92933	3	0.737	0.0001823	-.-.-.1.1.-.-.-.-	2749.37027	1429.338865	1474.206895	19059.46094	40274.83203	40905.84539	3458.579417	2200.625076	4749.792443
Q8BIQ5	Cleavage stimulation factor subunit 2 OS=Mus musculus OX=10090 GN=Cstf2 PE=1 SV=2	Q8BIQ5	IVDPEIALK		Unique	51.7439	499.3001	2	1.377	0.000003465	1.1.1.1.1.1.1.1.1	2365995.5	2473633	2098729	790292.625	1152836	2670344.5	1447875	1689901.75	2039281.875
Q8BIQ5	Cleavage stimulation factor subunit 2 OS=Mus musculus OX=10090 GN=Cstf2 PE=1 SV=2	Q8BIQ5	LCVQNSPQEAR	1xCarbamidomethyl [C2]	Unique	23.3366	651.31682	2	1.973	0.000003465	1.1.1.1.1.1.1.1.1	674312.125	714801.4375	483341.4688	203506.0781	404433	893067.375	510370.875	496807.2187	507096.9375
Q8BIQ5	Cleavage stimulation factor subunit 2 OS=Mus musculus OX=10090 GN=Cstf2 PE=1 SV=2	Q8BIQ5; Q8C7E9	LVYDRETGKPK		NotUnique	18.8471	653.36176	2	0.919	0.00006214	1.1.1.1.1.1.1.1.1	228642.8906	151626.6406	189321.0469	37333.50391	110873.9297	244067.375	179043.1406	165303.3438	158284.2031
Q8BIQ5	Cleavage stimulation factor subunit 2 OS=Mus musculus OX=10090 GN=Cstf2 PE=1 SV=2	Q8BIQ5; Q8C7E9	QSILILK		NotUnique	53.6152	407.77357	2	0.56	0.0004939	1.1.1.1.1.1.1.1.1	535175.3125	285028.0625	674699.1875	95075.125	198548.9375	314506.3438	331274.1875	325987.6875	354824.4688
Q8BIQ5	Cleavage stimulation factor subunit 2 OS=Mus musculus OX=10090 GN=Cstf2 PE=1 SV=2	Q8BIQ5; Q8C7E9	VDNAASEKNKEELK		NotUnique	15.417	525.60558	3	2.067	0.000003465	1.1.1.1.1.1.1.1.1	182109.25	138499.6563	214964.5	17364.29688	64500.54688	185059.5156	105450.1563	115308.5547	123006.9922
Q8BIV3	Ran-binding protein 6 OS=Mus musculus OX=10090 GN=Ranbp6 PE=1 SV=3	Q8BIV3	FMQDASNVMQLLLK		Unique	93.9855	546.61808	3	1.479	0.000003465	1.1.-.1.1.1.1.1.1	53351.52734	44771.20703	58792.3904	40661.03125	67566.39844	107268.3047	50342.88281	46392.60547	54827.87109
Q8BIV3	Ran-binding protein 6 OS=Mus musculus OX=10090 GN=Ranbp6 PE=1 SV=3	Q8BIV3	HVVELAVQK		Unique	30.9501	511.80309	2	1.844	0.000003465	1.1.1.1.1.1.1.1.1	16727.1582	13378.98047	11564.7793	15732.86035	27431.0918	41657.16406	15566.53125	16951.21289	19261.76172
Q8BIV3	Ran-binding protein 6 OS=Mus musculus OX=10090 GN=Ranbp6 PE=1 SV=3	Q8BIV3	QMAAALLR		Unique	43.9318	437.25228	2	1.124	0.00001237	1.1.1.1.1.1.1.1.1	161397.0938	135737.4375	100704.2969	144152.7656	302498.875	468077	182575.1406	195690.1875	237379.6406
Q8BIV3	Ran-binding protein 6 OS=Mus musculus OX=10090 GN=Ranbp6 PE=1 SV=3	Q8BIV3	VSDILHSLFSTYK		Unique	78.9711	503.93629	3	0.996	0.00002563	1.-.1.-.1.1.1.-.1	13736.95215	21989.54979	20814.50977	23999.22039	22846.94141	28642.90625	9187.063477	16974.52387	23396.84766
Q8BIV7	Proton-associated sugar transporter A OS=Mus musculus OX=10090 GN=Slc45a1 PE=1 SV=3	Q8BIV7	QAISVSFPRAPDGFYCQER	1xCarbamidomethyl [C16]	Unique	64.7486	743.3565	3	1.88	0.000003465	-.1.-.1.1.1.1.1.1	6261.287415	16585.60547	9246.834102	37674.90625	64640.19922	36470.44531	21845.26758	26177.9668	22420.54492
Q8BIW1	Exopolyphosphatase PRUNE1 OS=Mus musculus OX=10090 GN=Prune1 PE=1 SV=1	Q8BIW1	ATPKDSKYVEELEALFPDLPK		Unique	94.4095	598.31768	4	1.084	0.00001818	1.1.1.1.1.1.1.1.1	62379.58984	64742.05469	33420.57031	43091.23047	88905.46875	124108.8047	48259.77734	59478.48047	63235.85547
Q8BIW1	Exopolyphosphatase PRUNE1 OS=Mus musculus OX=10090 GN=Prune1 PE=1 SV=1	Q8BIW1	FSAEAVFEK		Unique	50.8286	514.25842	2	1.098	0.00001529	1.1.1.1.1.1.1.1.1	896930.375	598830.875	913990.875	262949.1875	449101.2188	659623	632997.1875	609831.1875	693050.4375
Q8BIW1	Exopolyphosphatase PRUNE1 OS=Mus musculus OX=10090 GN=Prune1 PE=1 SV=1	Q8BIW1	ILQGAPETLDR		Unique	40.0619	606.83293	2	1.58	0.000003465	1.1.1.1.1.1.1.1.1	1975942.375	1510540.375	2141513.25	403006.375	1364130.125	1162582.25	1750396.375	1598479.5	1168646.125
Q8BIW1	Exopolyphosphatase PRUNE1 OS=Mus musculus OX=10090 GN=Prune1 PE=1 SV=1	Q8BIW1	LLPVLQEALSAYLDSAK		Unique	98.8199	611.01217	3	1.89	0.000003465	1.1.1.1.1.1.1.1.1	292367.0313	312980.625	338041.9063	219321.5469	372288.4063	360944.5	211492.3906	223259.3281	244487.4375
Q8BIW1	Exopolyphosphatase PRUNE1 OS=Mus musculus OX=10090 GN=Prune1 PE=1 SV=1	Q8BIW1	MASGQSEVAVGMSR		Unique	33.3421	705.32947	2	2.448	0.000003465	1.1.1.1.1.1.1.1.1	436135.875	333944.0625	461634.5938	166800.7344	282489.75	604424.25	345247.0313	353107.2188	371306.5313
Q8BIW1	Exopolyphosphatase PRUNE1 OS=Mus musculus OX=10090 GN=Prune1 PE=1 SV=1	Q8BIW1	QLAIFCPHEALR	1xCarbamidomethyl [C6]	Unique	58.3586	485.59039	3	1.957	0.000003465	1.1.1.1.1.1.1.1.1	1380503.375	1526453.375	1075529.625	773462.6875	1174549.375	1896650	1217653	1220561.25	1278346.125
Q8BIW1	Exopolyphosphatase PRUNE1 OS=Mus musculus OX=10090 GN=Prune1 PE=1 SV=1	Q8BIW1	RKDIFDSLQK		Unique	40.5771	417.23462	3	1.244	0.000006775	1.-.1.1.1.1.1.1.1	761717.1875	739151.7004	976868.625	225762.2188	494553.4062	1072313.375	759083.5625	686488.6875	649482.75
Q8BIW1	Exopolyphosphatase PRUNE1 OS=Mus musculus OX=10090 GN=Prune1 PE=1 SV=1	Q8BIW1	RSELPLR		Unique	28.3313	435.76125	2	0.71	0.0002229	1.1.1.1.1.1.1.1.1	74580.41406	71972.38281	89311.65625	44161.44922	66397.65625	68601.91406	56986.53516	64157.69922	79714.24219
Q8BIW1	Exopolyphosphatase PRUNE1 OS=Mus musculus OX=10090 GN=Prune1 PE=1 SV=1	Q8BIW1	RSELPLRGDNVFFLQEVK		Unique	71.8993	716.39155	3	1.853	0.000003465	1.-.-.-.1.1.-.1.1	30035.83789	2200.667873	5319.999034	50670.11761	29002.32227	41858.60156	23789.03674	27248.36719	30098.94141
Q8BIW1	Exopolyphosphatase PRUNE1 OS=Mus musculus OX=10090 GN=Prune1 PE=1 SV=1	Q8BIW1	SDAALEEAVAEVLDHRPIEQK		Unique	85.7486	580.79993	4	3.154	0.000003465	1.1.1.1.1.1.1.1.1	1060857.438	910329.4531	945227.7656	517634.875	1054759.656	1199660.063	787688.9219	834861.4063	900449.75
Q8BIW1	Exopolyphosphatase PRUNE1 OS=Mus musculus OX=10090 GN=Prune1 PE=1 SV=1	Q8BIW1	SELPLRGDNVFFLQEVK		Unique	78.7418	664.3584	3	2.277	0.000003465	1.1.1.1.1.1.1.1.1	896179.1875	910297.8125	751275.75	376346.25	875781.1875	924657.5625	719009.125	823101.125	854993
Q8BIW1	Exopolyphosphatase PRUNE1 OS=Mus musculus OX=10090 GN=Prune1 PE=1 SV=1	Q8BIW1	TSEAEDIFIPVLNIKR		Unique	81.2848	615.67548	3	2.288	0.000003465	1.1.1.1.1.1.1.1.1	244793.2344	382369.6875	207683.5625	286199.4688	287145.125	509858	375580.2188	416349.5	262915.9063
Q8BIW1	Exopolyphosphatase PRUNE1 OS=Mus musculus OX=10090 GN=Prune1 PE=1 SV=1	Q8BIW1	VAISAIYMDLK		Unique	72.173	612.33877	2	1.813	0.000003465	1.1.1.1.1.1.1.1.1	757529.75	1064914.375	1034485.688	422787.2813	831492.1875	1140924.625	739589.1875	780418.3125	759301.8125
Q8BIW1	Exopolyphosphatase PRUNE1 OS=Mus musculus OX=10090 GN=Prune1 PE=1 SV=1	Q8BIW1	YVEELEALFPDLPK		Unique	95.1616	554.95929	3	1.742	0.000003465	1.1.1.1.1.1.1.1.1	211236.25	97963.28125	234796.4063	55090.39453	89275.07812	167948.25	124395.8281	111814.2031	137973.2969
Q8BIX3	ARL14 effector protein OS=Mus musculus OX=10090 GN=Arl14ep PE=1 SV=1	Q8BIX3	KNLHVIDLDDATFLSAK		Unique	67.2176	634.01039	3	2.345	0.000003465	1.1.-.1.1.1.-.1.1	28184.16602	24862.79297	28376.14463	5281.516113	29563.59961	39330.77734	34118.3568	27929.25586	29113.61523
Q8BIZ1	Ankyrin repeat and sterile alpha motif domain-containing protein 1B OS=Mus musculus OX=10090 GN=Anks1b PE=1 SV=3	Q8BIZ1	AFLINGYTSMDLLK		Unique	85.9036	793.41853	2	2.088	0.000003465	1.1.1.-.-.1.-.1.1	473363.8125	494951	366095.9688	3555.263844	4921.565442	2914.910522	352750.1096	366048.625	346402.0938
Q8BIZ1	Ankyrin repeat and sterile alpha motif domain-containing protein 1B OS=Mus musculus OX=10090 GN=Anks1b PE=1 SV=3	Q8BIZ1	AFLINGYTSMDLLKK		Unique	76.4221	571.9799	3	1.85	0.000003465	1.1.1.1.1.1.1.1.1	520468.2188	583880.375	432377.4375	307314.2188	696366.5625	933445.75	483310.5625	496194.8125	457127
Q8BIZ1	Ankyrin repeat and sterile alpha motif domain-containing protein 1B OS=Mus musculus OX=10090 GN=Anks1b PE=1 SV=3	Q8BIZ1	AFYLGSMLIK		Unique	79.8873	571.81773	2	1.571	0.000003465	1.1.1.1.1.1.1.1.1	2124424	2020394.375	1511934.875	1421635.625	2493160.75	2551034.25	1724482.125	1707605.375	2066492.5
Q8BIZ1	Ankyrin repeat and sterile alpha motif domain-containing protein 1B OS=Mus musculus OX=10090 GN=Anks1b PE=1 SV=3	Q8BIZ1	AFYLGSMLIKELRGTESTQDACAK	1xCarbamidomethyl [C22]	Unique	85.9102	673.0884	4	1.741	0.000003465	-.1.-.1.1.1.1.-.1	2966.846661	10868.80859	4755.606524	8218.74707	24125.22266	33337.4375	9022.098633	9139.666604	6918.703613
Q8BIZ1	Ankyrin repeat and sterile alpha motif domain-containing protein 1B OS=Mus musculus OX=10090 GN=Anks1b PE=1 SV=3	Q8BIZ1	ELRGTESTQDACAK	1xCarbamidomethyl [C12]	Unique	15.8978	522.5788	3	1.961	0.000003465	1.1.1.1.1.1.1.1.1	392302.5	678593.4766	201096.5781	411600.5117	719144.2891	1061315.094	507340.4219	510788.7188	569842.1484
Q8BIZ1	Ankyrin repeat and sterile alpha motif domain-containing protein 1B OS=Mus musculus OX=10090 GN=Anks1b PE=1 SV=3	Q8BIZ1	FIDAANK		Unique	21.0876	389.7083	2	0.968	0.00003635	1.1.1.1.1.1.1.1.1	2411364.438	1591363.688	2419898.938	935116.8438	2100080.75	2960418.875	1836574.75	1917601.625	2262239.25
Q8BIZ1	Ankyrin repeat and sterile alpha motif domain-containing protein 1B OS=Mus musculus OX=10090 GN=Anks1b PE=1 SV=3	Q8BIZ1	FIDAANKNIIAEHEIR		Unique	47.628	618.66708	3	2.825	0.000003465	1.1.1.1.1.1.1.1.1	609437	989912.625	362640.8125	645882.3125	889083.875	1158068.375	693105	774582.875	916689.875
Q8BIZ1	Ankyrin repeat and sterile alpha motif domain-containing protein 1B OS=Mus musculus OX=10090 GN=Anks1b PE=1 SV=3	Q8BIZ1	GINTKYETTIF		Unique	57.8863	643.8351	2	0.751	0.0001715	1.1.1.1.1.1.1.1.1	877586.875	1368471.875	610601.5	1110414.375	1277581.25	1579342.5	1207971.375	1166959	1219790.875
Q8BIZ1	Ankyrin repeat and sterile alpha motif domain-containing protein 1B OS=Mus musculus OX=10090 GN=Anks1b PE=1 SV=3	Q8BIZ1	ILASLGDR		Unique	35.6945	422.74784	2	0.467	0.0007387	1.1.1.1.1.1.1.1.1	1499389.625	683530.3125	1403434.125	450297.5313	927877.625	766071.125	925513.3125	1045721.875	1284856.125
Q8BIZ1	Ankyrin repeat and sterile alpha motif domain-containing protein 1B OS=Mus musculus OX=10090 GN=Anks1b PE=1 SV=3	Q8BIZ1	ILASLGDRLHDDPPQKPPR		Unique	40.7837	532.0434	4	1.83	0.000003465	1.1.1.1.1.1.1.1.1	1415110.75	2747150.625	2031198.25	2219569.375	3924466.125	6848734.25	3766575.75	3039287.875	2530139.75
Q8BIZ1	Ankyrin repeat and sterile alpha motif domain-containing protein 1B OS=Mus musculus OX=10090 GN=Anks1b PE=1 SV=3	Q8BIZ1	ILQAIQLLPK		Unique	74.0295	568.87368	2	1.738	0.000003465	1.1.1.1.1.1.1.1.1	3639886	3242620	2531079.25	1858192.875	3463114	5140719	2870585.5	3496132.75	3144426.5
Q8BIZ1	Ankyrin repeat and sterile alpha motif domain-containing protein 1B OS=Mus musculus OX=10090 GN=Anks1b PE=1 SV=3	Q8BIZ1	ISLIGHR		Unique	31.3813	398.24532	2	0.544	0.0005287	1.1.1.1.1.1.1.1.1	1084156.125	1312098	1009939.313	776428.5625	1181693.5	2579980.5	1159768.75	1131728.375	1344537.125
Q8BIZ1	Ankyrin repeat and sterile alpha motif domain-containing protein 1B OS=Mus musculus OX=10090 GN=Anks1b PE=1 SV=3	Q8BIZ1	KGGHSSTLPESFENKPSKPIPKPR		Unique	31.5204	655.35692	4	2.633	0.000003465	1.1.1.1.1.1.1.1.1	2000922.563	1965175.938	1234634.125	595882.7656	1935325.625	3884255.875	1365651.813	1928443.75	2308505.125
Q8BIZ1	Ankyrin repeat and sterile alpha motif domain-containing protein 1B OS=Mus musculus OX=10090 GN=Anks1b PE=1 SV=3	Q8BIZ1	KIWELELINVLK		Unique	96.8331	499.97266	3	1.991	0.000003465	1.1.1.1.1.1.1.1.1	250866.8438	461882.0313	209475.6563	199255.6563	392152.1875	656244.9375	176061.0313	170440.4531	163776.9531
Q8BIZ1	Ankyrin repeat and sterile alpha motif domain-containing protein 1B OS=Mus musculus OX=10090 GN=Anks1b PE=1 SV=3	Q8BIZ1	KSVQIDPSEQK		Unique	20.5857	629.83558	2	2.395	0.000003465	1.1.1.1.1.1.1.1.1	973333.0937	676461.3125	634887.0938	369102.0313	634880.5313	1456958.625	673597.8125	763679.4375	782482.6875
Q8BIZ1	Ankyrin repeat and sterile alpha motif domain-containing protein 1B OS=Mus musculus OX=10090 GN=Anks1b PE=1 SV=3	Q8BIZ1	KVPTIILSVSYK		Unique	61.9719	449.9462	3	1.778	0.000003465	1.1.1.1.1.1.1.1.1	517600.6563	583938.1875	297492.4063	477448.8125	514889	668626.5625	359105.875	327327.8125	416187.4063
Q8BIZ1	Ankyrin repeat and sterile alpha motif domain-containing protein 1B OS=Mus musculus OX=10090 GN=Anks1b PE=1 SV=3	Q8BIZ1	LHDDPPQKPPR		Unique	16.4647	433.89843	3	1.746	0.000003465	1.1.1.1.1.1.1.1.1	696702.125	308521.9375	597786.875	158884.0156	435684.375	709662.25	369576.6875	447198.5625	558839.375
Q8BIZ1	Ankyrin repeat and sterile alpha motif domain-containing protein 1B OS=Mus musculus OX=10090 GN=Anks1b PE=1 SV=3	Q8BIZ1	LIFQSCDYK	1xCarbamidomethyl [C6]	Unique	47.0425	587.28428	2	1.22	0.000009579	1.1.1.1.1.1.1.1.1	1895281	1544131.375	1255843.125	917132.625	1673276.125	1856095.375	1142857.75	1545418.75	1764068.125
Q8BIZ1	Ankyrin repeat and sterile alpha motif domain-containing protein 1B OS=Mus musculus OX=10090 GN=Anks1b PE=1 SV=3	Q8BIZ1	MIISAHPNLMSCNTR	1xCarbamidomethyl [C12]	Unique	48.8581	582.28104	3	2.119	0.000003465	1.1.1.1.1.1.1.1.1	155338.2188	130053.9141	96534.08594	32409.80469	90603.10938	182541.6094	85450.44531	114524.7891	147768.2188
Q8BIZ1	Ankyrin repeat and sterile alpha motif domain-containing protein 1B OS=Mus musculus OX=10090 GN=Anks1b PE=1 SV=3	Q8BIZ1	MRPIGHDGYHPTSVAEWLDSIELGDYTK		Unique	90.1656	797.63448	4	2.709	0.000003465	1.1.1.1.1.1.1.1.1	664468.5937	382917.875	399744.9844	485582.3906	986946	2099981.574	345875.8516	492320.8281	204711.1934
Q8BIZ1	Ankyrin repeat and sterile alpha motif domain-containing protein 1B OS=Mus musculus OX=10090 GN=Anks1b PE=1 SV=3	Q8BIZ1	NIIAEHEIR		Unique	32.9718	547.80146	2	1.434	0.000003465	1.1.1.1.1.1.1.1.1	791536.125	434622.0625	999683	850971	1122120.5	1013722.25	978249.6875	590855.8125	662399.125
Q8BIZ1	Ankyrin repeat and sterile alpha motif domain-containing protein 1B OS=Mus musculus OX=10090 GN=Anks1b PE=1 SV=3	Q8BIZ1	NISCAAQDPEDLSTFAYITK	1xCarbamidomethyl [C4]	Unique	70.9855	748.68776	3	2.967	0.000003465	1.1.1.1.1.1.1.1.1	1000839.25	814287.9375	986825.4375	1070907	1208497.5	1560400.875	1396718	1251200.375	1150908.375
Q8BIZ1	Ankyrin repeat and sterile alpha motif domain-containing protein 1B OS=Mus musculus OX=10090 GN=Anks1b PE=1 SV=3	Q8BIZ1	STEQMKKVPTIILSVSYK		Unique	62.4942	684.71827	3	2.002	0.000003465	1.1.1.1.1.1.1.1.1	15819.82617	30302.28906	4050.368896	27434.7793	44548.65234	18998.99609	16838.47656	14925.60254	22518.13867
Q8BIZ1	Ankyrin repeat and sterile alpha motif domain-containing protein 1B OS=Mus musculus OX=10090 GN=Anks1b PE=1 SV=3	Q8BIZ1	SVQIDPSEQK		Unique	24.8966	565.78799	2	1.477	0.000003465	1.1.1.1.1.1.1.1.1	830619.4375	462931.4063	568893.0625	310945.8438	524182.3438	1058836.125	593739.8125	601919.5	781488.9375
Q8BIZ1	Ankyrin repeat and sterile alpha motif domain-containing protein 1B OS=Mus musculus OX=10090 GN=Anks1b PE=1 SV=3	Q8BIZ1	TLANLPWIVEPGQEAKR		Unique	73.7892	641.35528	3	2.294	0.000003465	1.1.1.1.1.1.1.1.1	691045.5	838929.6875	438280.25	357219.6563	629872.625	1743527.625	496584.75	726714.4375	656563
Q8BJ03	Cytochrome c oxidase assembly protein COX15 homolog OS=Mus musculus OX=10090 GN=Cox15 PE=1 SV=1	Q8BJ03	SGLEEKPESYDIPR		Unique	40.1414	540.60193	3	1.687	0.000003465	1.1.-.1.1.1.1.1.1	245956.5469	192265.4688	306014.0165	216766.5313	458643.7187	333606.2188	178766.1719	176062.3438	202186.1719
Q8BJ05	Zinc finger CCCH domain-containing protein 14 OS=Mus musculus OX=10090 GN=Zc3h14 PE=1 SV=1	Q8BJ05	FSHDGEEEEEDEDYGTR		Unique	23.4276	681.92797	3	1.814	0.000003465	1.1.1.1.-.-.1.1.1	100801.8281	97539.77344	100580.8906	20450.92578	7917.076293	2733.58589	65507.5	76581.14062	67009.17969
Q8BJ05	Zinc finger CCCH domain-containing protein 14 OS=Mus musculus OX=10090 GN=Zc3h14 PE=1 SV=1	Q8BJ05	GLLHPQQLHLLSR		Unique	57.3721	504.63154	3	2.441	0.000003465	1.1.1.1.1.1.1.1.1	145857.875	195547.9844	157065.1094	29475.27148	52407.27344	115043.1953	114302.1797	104823.0078	120512.9453
Q8BJ05	Zinc finger CCCH domain-containing protein 14 OS=Mus musculus OX=10090 GN=Zc3h14 PE=1 SV=1	Q8BJ05	IGSLSSSVSVPAKPER		Unique	40.2827	538.63335	3	1.842	0.000003465	1.1.1.1.1.1.1.1.1	997204.6875	420009.4688	1166002.125	91484.23437	103183.5	340497.1563	462323.875	377336.6875	508749.3125
Q8BJ05	Zinc finger CCCH domain-containing protein 14 OS=Mus musculus OX=10090 GN=Zc3h14 PE=1 SV=1	Q8BJ05	QLDVQSSQVSEAGR		Unique	30.6133	501.91795	3	0.967	0.00003635	1.1.1.1.-.-.1.1.1	36496.09375	19590.09375	29890.30469	3278.776611	1282.623725	1777.099586	18014.12891	21686.81445	18591.73242
Q8BJ05	Zinc finger CCCH domain-containing protein 14 OS=Mus musculus OX=10090 GN=Zc3h14 PE=1 SV=1	Q8BJ05	QTLPVAPR		Unique	33.1378	441.26367	2	0.984	0.00002833	1.1.1.1.1.1.1.1.1	487792.8438	333702.0938	523714.0625	57501.74609	97886.35156	225350.5938	216939.0469	265534.7188	288829.5313
Q8BJ05	Zinc finger CCCH domain-containing protein 14 OS=Mus musculus OX=10090 GN=Zc3h14 PE=1 SV=1	Q8BJ05	VSTSSQEQKSTNVR		Unique	14.8473	517.5974	3	1.928	0.000003465	1.1.1.1.1.1.1.1.1	20935.23242	66819.16406	15569.31641	15674.8252	22336.28711	23412.93359	24202.8457	26050.27734	26829.91602
Q8BJ05	Zinc finger CCCH domain-containing protein 14 OS=Mus musculus OX=10090 GN=Zc3h14 PE=1 SV=1	Q8BJ05	WIRPQSSE		Unique	27.639	501.75381	2	0.788	0.0001423	1.1.1.-.1.-.1.1.1	464341.6563	378889.4375	584582.5	1450.967306	2734.769555	1948.670648	277229.75	352254.5	319475
Q8BJ34	Meiosis regulator and mRNA stability factor 1 OS=Mus musculus OX=10090 GN=Marf1 PE=1 SV=3	Q8BJ34	LSRKELQQLLQEAFSK		Unique	83.3762	640.03002	3	0.034	0.006921	1.1.-.1.1.-.1.1.1	2496.97876	12345.06543	6959.003415	4801.742188	5104.967285	5831.33674	5260.86377	4603.253418	2168.055664
Q8BJ34	Meiosis regulator and mRNA stability factor 1 OS=Mus musculus OX=10090 GN=Marf1 PE=1 SV=3	Q8BJ34	LSSFDLFSVNHEDQPAVSR		Unique	67.7863	716.68354	3	2.435	0.000003465	1.1.1.1.1.1.1.1.1	45011.76172	38203.41016	28206.07813	11743.03711	27912.53125	39848.91797	24640.12109	24300.13281	48929.9375
Q8BJ37	Tyrosyl-DNA phosphodiesterase 1 OS=Mus musculus OX=10090 GN=Tdp1 PE=1 SV=2	Q8BJ37	IDQGSHTAGESSTR		Unique	13.9269	482.55879	3	2.414	0.000003465	1.1.1.-.-.-.1.1.1	39460.74219	44639.07813	34472.00781	1536.001962	2514.597363	3638.631178	27384.14648	21465.75195	50461.66016
Q8BJ42	Disks large-associated protein 2 OS=Mus musculus OX=10090 GN=Dlgap2 PE=1 SV=2	Q8BJ42	DGFHTLQYQR		Unique	35.3093	422.20686	3	1.02	0.00002305	1.1.1.1.1.1.1.1.1	384383.875	309623.9688	395289.4688	106678.0938	165906.5156	401767.1875	292088.8438	368492.8438	350979.9688
Q8BJ42	Disks large-associated protein 2 OS=Mus musculus OX=10090 GN=Dlgap2 PE=1 SV=2	Q8BJ42	DGSWFLK		Unique	58.6643	426.71603	2	0.635	0.0003394	1.1.1.1.1.1.1.1.1	847324.1875	851112	901067.4375	232449.0938	395746.4063	732667.5	694289.125	695428.6875	656927.625
Q8BJ42	Disks large-associated protein 2 OS=Mus musculus OX=10090 GN=Dlgap2 PE=1 SV=2	Q8BJ42	EKSLDLPDRQR		Unique	24.7495	452.91234	3	1.281	0.000003465	1.1.1.1.1.1.1.1.1	73450.91406	106930.0859	51338.57813	38595.50391	54272.20703	90111.71094	59224.65234	79810.86719	79422.48438
Q8BJ42	Disks large-associated protein 2 OS=Mus musculus OX=10090 GN=Dlgap2 PE=1 SV=2	Q8BJ42	EMEREAEENDLLEDILGK		Unique	82.9426	711.67226	3	2.037	0.000003465	1.1.1.1.1.1.1.1.1	200189.3906	109163.0391	238537.2656	52707.77734	81185.85156	78172.15625	113778.0781	136712.8906	82092.95313
Q8BJ42	Disks large-associated protein 2 OS=Mus musculus OX=10090 GN=Dlgap2 PE=1 SV=2	Q8BJ42	EYHSVGVQVEDEKR		Unique	25.2755	558.94106	3	2.476	0.000003465	1.1.1.1.1.1.1.1.1	831695.6563	525538.6523	750417.6563	282530.4063	407189.1875	584417.7656	531611.8281	605843.8906	670028.7188
Q8BJ42	Disks large-associated protein 2 OS=Mus musculus OX=10090 GN=Dlgap2 PE=1 SV=2	Q9D415; Q8BJ42	FDELHQLK		NotUnique	33.9385	515.2718	2	1.103	0.00001529	1.1.1.1.1.-.1.1.1	641121.625	535413.875	947477.75	157923.625	388013.7188	216963.3299	434722	559023.4375	630483.5625
Q8BJ42	Disks large-associated protein 2 OS=Mus musculus OX=10090 GN=Dlgap2 PE=1 SV=2	Q8BJ42	GGLYNSMDSLDSNK		Unique	45.8004	750.8353	2	2.039	0.000003465	1.-.1.-.-.1.1.1.1	349968.6563	471936.1411	389267.4688	4974.544946	3482.318798	118022.2656	169742.5156	160154.6875	181599.6875
Q8BJ42	Disks large-associated protein 2 OS=Mus musculus OX=10090 GN=Dlgap2 PE=1 SV=2	Q8BJ42	HSEPSTPTQYGALR		Unique	31.856	515.2546	3	1.544	0.000003465	1.1.1.-.1.1.1.1.1	138977.7031	151476.3906	139628.9531	54923.67778	38953.92578	183903.4063	92159.55469	89131.67969	135700.3906
Q8BJ42	Disks large-associated protein 2 OS=Mus musculus OX=10090 GN=Dlgap2 PE=1 SV=2	Q8BJ42	IIESPER		Unique	20.9522	422.23205	2	0.931	0.00005185	1.1.1.1.1.1.1.1.1	211561.0469	153049.9531	256568.1406	45249.63672	71329.92969	189517.2031	133523.25	153011.0156	153923.7344
Q8BJ42	Disks large-associated protein 2 OS=Mus musculus OX=10090 GN=Dlgap2 PE=1 SV=2	Q8BJ42; B1AZP2	IPANLLDQFEK		NotUnique	69.0963	644.3512	2	1.808	0.000003465	1.1.1.1.1.1.1.1.1	421090.7813	121909.3516	631154.8125	62446.49609	155350.375	225377.6094	233994.25	257371.6563	325100.7813
Q8BJ42	Disks large-associated protein 2 OS=Mus musculus OX=10090 GN=Dlgap2 PE=1 SV=2	Q8BJ42	MHYSSHYDTR		Unique	17.8503	432.85224	3	1.68	0.000003465	1.1.1.1.1.1.1.1.1	138385.3594	65761.25	200180.4844	17740.01758	36153.83203	107369.6172	100769.0234	86710.15625	75055.55469
Q8BJ42	Disks large-associated protein 2 OS=Mus musculus OX=10090 GN=Dlgap2 PE=1 SV=2	Q8BJ42	MHYSSHYDTRDDCAMSHTSTK	1xCarbamidomethyl [C13]	Unique	22.8787	633.26015	4	0.178	0.003334	-.1.1.-.-.1.1.-.1	82335.74107	96560.64844	33193.19922	1225.96291	9603.418239	97801.3125	23642.42969	44340.85869	83600.28125
Q8BJ42	Disks large-associated protein 2 OS=Mus musculus OX=10090 GN=Dlgap2 PE=1 SV=2	Q8BJ42	MSPWPQDSR		Unique	37.1956	552.25121	2	0.627	0.0003609	1.1.1.1.1.1.1.1.1	544878.25	500101.2188	647486.5625	117791.3516	206517.6719	656885.125	371258.375	414320.25	511740.875
Q8BJ42	Disks large-associated protein 2 OS=Mus musculus OX=10090 GN=Dlgap2 PE=1 SV=2	Q8BJ42	SDVETATDSDTESR		Unique	17.137	756.81847	2	2.718	0.000003465	1.1.1.1.1.1.1.1.1	249782.6406	88455.875	250701.2031	22347.81445	35885.12891	155940.4375	106264.1016	135198.4219	135355.4063
Q8BJ42	Disks large-associated protein 2 OS=Mus musculus OX=10090 GN=Dlgap2 PE=1 SV=2	Q8BJ42	SLDLPDR		Unique	35.2442	408.21636	2	0.216	0.002764	1.1.1.1.-.1.1.1.1	227885.2031	91323.58594	458566.4688	31327.18359	49700.43079	72153.17188	233711.0781	170700.5781	183634.0625
Q8BJ42	Disks large-associated protein 2 OS=Mus musculus OX=10090 GN=Dlgap2 PE=1 SV=2	Q8BJ42	TQGLFSYREDYR		Unique	46.9442	512.24762	3	1.276	0.000003465	1.1.1.1.1.1.1.1.1	403800.0313	328212.8125	369605.125	100018.7031	122197.4141	372614.3125	265304.3125	277488.8438	342207.25
Q8BJ42	Disks large-associated protein 2 OS=Mus musculus OX=10090 GN=Dlgap2 PE=1 SV=2	Q8BJ42	VNRIPANLLDQFEK		Unique	68.1762	552.97387	3	2.974	0.000003465	1.1.1.1.1.1.1.1.1	535406.25	445883.8438	610070.5	169275.3438	204252.8906	517678.5938	398077.5938	397532.75	469013.0625
Q8BJ71	Nuclear pore complex protein Nup93 OS=Mus musculus OX=10090 GN=Nup93 PE=1 SV=1	Q8BJ71	EALQYFYFLRDEKDSQGENMFLR		Unique	83.786	725.59856	4	2.088	0.000003465	1.1.1.1.1.1.1.1.1	33512.27734	46774.78906	22422.54102	24735.70508	30327.72852	55479.26953	23287.89453	23287.9043	27567.35938
Q8BJA2	Solute carrier family 41 member 1 OS=Mus musculus OX=10090 GN=Slc41a1 PE=2 SV=1	Q8BJA2	LSTAANIGQMDTPK		Unique	40.6813	723.86725	2	0.509	0.0006322	-.-.-.1.1.1.1.1.-	1627.341739	8788.636885	5902.38004	60839.36719	155525.125	176494.6719	45343.23438	57015.50391	52708.2306
Q8BJA3	Homeobox-containing protein 1 OS=Mus musculus OX=10090 GN=Hmbox1 PE=1 SV=1	Q8BJA3	FTIEQIDLLQR		Unique	77.2946	459.25722	3	1.134	0.00001237	1.1.1.1.1.1.1.1.1	14683.00781	7355.284668	12827.28809	1737.37793	5266.781738	8261.795898	5528.083008	6533.064453	7785.535645
Q8BJA3	Homeobox-containing protein 1 OS=Mus musculus OX=10090 GN=Hmbox1 PE=1 SV=1	Q8BJA3	ISHWLLQQGSDLSEQK		Unique	54.4179	623.65493	3	1.701	0.000003465	1.1.1.1.1.1.1.1.1	60555.74609	39145.42188	63582.02344	18428.32422	24437.52148	27659.55664	35780.27734	44431.41406	44920.74609
Q8BJF9	Charged multivesicular body protein 2b OS=Mus musculus OX=10090 GN=Chmp2b PE=1 SV=1	Q8BJF9	ATISDEEIER		Unique	29.751	581.78296	2	1.688	0.000003465	1.1.1.1.-.1.1.1.1	197963.5625	88117.63281	237487.6563	48132.46094	150638.5297	323470.125	147881.2813	159345	165157.3281
Q8BJF9	Charged multivesicular body protein 2b OS=Mus musculus OX=10090 GN=Chmp2b PE=1 SV=1	Q8BJF9	KTVDDVIKEQNR		Unique	24.9849	482.2635	3	1.872	0.000003465	1.1.1.1.1.1.1.1.1	92134.1875	77988.72656	97945.82031	55601.76172	74421.19531	252344.625	68972.32813	96723.79688	134726.4375
Q8BJF9	Charged multivesicular body protein 2b OS=Mus musculus OX=10090 GN=Chmp2b PE=1 SV=1	Q8BJF9	MAGAMSTTAK		Unique	18.8505	484.73059	2	1.67	0.000003465	1.1.1.1.1.1.1.1.1	771352.625	969721.3125	995230.375	538853.875	974545.375	1746136.125	941988.5625	933998.5625	1071484.875
Q8BJF9	Charged multivesicular body protein 2b OS=Mus musculus OX=10090 GN=Chmp2b PE=1 SV=1	Q8BJF9	MAGAMSTTAK	2xOxidation [M1; M5]	Unique	18.7943	500.72537	2	1.739	0.000003465	1.1.1.1.1.1.1.1.1	17884.74609	28465.01367	29531.40234	21671.34766	25738.60742	40758.10156	26066.99805	29930.40625	23123.60156
Q8BJF9	Charged multivesicular body protein 2b OS=Mus musculus OX=10090 GN=Chmp2b PE=1 SV=1	Q8BJF9	MDPQKTLQTMQNFQK		Unique	52.3879	613.30209	3	1.865	0.000003465	1.1.1.1.1.1.1.1.1	12981.95117	46893.46094	18014.67383	34529.94531	37369.92188	40007.93359	28870.875	31025.88281	34854.83203
Q8BJF9	Charged multivesicular body protein 2b OS=Mus musculus OX=10090 GN=Chmp2b PE=1 SV=1	Q8C0P5; Q8BJF9	QLELEIK		NotUnique	49.6889	436.75788	2	0.368	0.001282	1.1.1.1.1.1.1.1.1	734280.375	608207.9375	797838.6875	360419.9375	614110.375	827615.875	624275.4375	493824.5938	650221.125
Q8BJF9	Charged multivesicular body protein 2b OS=Mus musculus OX=10090 GN=Chmp2b PE=1 SV=1	Q8BJF9	SLPSASTSK		Unique	18.4584	439.23474	2	1.226	0.000006775	1.1.1.1.1.1.1.1.1	632475.1094	373232.2813	918862.9844	272190.2656	390111.1172	1149668.688	563451.1094	608284.8906	960953.4688
Q8BJF9	Charged multivesicular body protein 2b OS=Mus musculus OX=10090 GN=Chmp2b PE=1 SV=1	Q8BJF9	TLQTMQNFQK		Unique	35.834	619.81369	2	1.292	0.000003465	1.1.1.1.1.1.1.1.1	383026.625	103962.0703	563894.5	64936.83984	169966.2031	520484.75	267297.625	281946.6563	325391.3438
Q8BJF9	Charged multivesicular body protein 2b OS=Mus musculus OX=10090 GN=Chmp2b PE=1 SV=1	Q8BJF9	TVDDVIKEQNR		Unique	25.9417	658.84416	2	1.659	0.000003465	1.1.1.1.1.1.1.1.1	362494.7578	68114.03906	526335.6406	36610.05078	162862.4922	451142.4375	255687.0313	157980.0547	326693.3438
Q8BJH1	Zinc finger C2HC domain-containing protein 1A OS=Mus musculus OX=10090 GN=Zc2hc1a PE=1 SV=1	Q8BJH1	AEGTDIPTVKPLKPRPEPPKKPSNWR		Unique	43.125	588.53086	5	1.856	0.000003465	1.1.1.1.1.1.1.1.1	254661.2656	399601.1875	98730.23437	61710.82813	162115.5938	331310.8125	190431.4688	280450.625	91660.53125
Q8BJH1	Zinc finger C2HC domain-containing protein 1A OS=Mus musculus OX=10090 GN=Zc2hc1a PE=1 SV=1	Q8BJH1	AIAAPQAGANTK		Unique	21.6932	556.80697	2	1.914	0.000003465	1.1.1.1.1.1.1.1.1	345048.9063	362884.1563	444593.5313	158923.5469	299221.875	450524.7813	299748.4063	325526.5938	350607.5313
Q8BJH1	Zinc finger C2HC domain-containing protein 1A OS=Mus musculus OX=10090 GN=Zc2hc1a PE=1 SV=1	Q8BJH1	GIEGNSSGHLPK		Unique	22.1923	399.20707	3	1.588	0.000003465	1.1.1.1.1.1.1.1.1	269084.2813	180849.9063	303181.4063	91526.28125	97971.625	200973.5938	156114.9219	162225	197530
Q8BJH1	Zinc finger C2HC domain-containing protein 1A OS=Mus musculus OX=10090 GN=Zc2hc1a PE=1 SV=1	Q8BJH1	LPQPSTTSK		Unique	20.0133	479.76381	2	1.447	0.000003465	1.1.1.1.1.1.1.1.1	494312.625	349782.1875	442927.0313	118969.7656	213847.8125	474189.125	281816.1875	346039.0625	390454.7813
Q8BJH1	Zinc finger C2HC domain-containing protein 1A OS=Mus musculus OX=10090 GN=Zc2hc1a PE=1 SV=1	Q8BJH1	NTTPPSLAR		Unique	25.0901	478.76169	2	0.84	0.000113	1.1.1.1.1.1.1.1.1	381240.9609	781297.4609	315746.3516	232676.748	361378.4766	566720.7324	301735.7598	372746.8379	494393.0762
Q8BJH1	Zinc finger C2HC domain-containing protein 1A OS=Mus musculus OX=10090 GN=Zc2hc1a PE=1 SV=1	Q8BJH1	SNPPGIPSSGSSR		Unique	24.7734	621.80752	2	1.733	0.000003465	1.1.1.1.1.1.1.1.1	396895.9688	315164.75	419319.8125	138466.0156	219140.7656	314277.5938	281757.0625	260450.5	300373.8438
Q8BJH1	Zinc finger C2HC domain-containing protein 1A OS=Mus musculus OX=10090 GN=Zc2hc1a PE=1 SV=1	Q8BJH1	TIVGVPTGK		Unique	34.7121	436.26582	2	1.401	0.000003465	1.1.1.1.1.1.1.1.1	132167.0156	116469.5313	128377.8594	67737.38281	113017.0156	99843.30469	114383.2422	105812.7422	114263.2656
Q8BJI1	Sodium-dependent neutral amino acid transporter SLC6A17 OS=Mus musculus OX=10090 GN=Slc6a17 PE=1 SV=1	Q8BJI1	CVVENAEK	1xCarbamidomethyl [C1]	Unique	16.9537	474.7264	2	1.087	0.00001818	1.-.1.1.1.-.-.1.-	678852.5	612533.1775	724701.375	818519	646769.25	462751.6849	4918.545893	6938.349739	1764.19778
Q8BJI1	Sodium-dependent neutral amino acid transporter SLC6A17 OS=Mus musculus OX=10090 GN=Slc6a17 PE=1 SV=1	Q8BJI1	DISNLEENDETR		Unique	31.595	717.82088	2	1.205	0.000009579	1.-.1.1.1.1.1.1.1	293113.375	359038.1268	349605.1563	75547.57031	158731.6406	356418.6875	210173.5938	217734.8594	219525.3125
Q8BJI1	Sodium-dependent neutral amino acid transporter SLC6A17 OS=Mus musculus OX=10090 GN=Slc6a17 PE=1 SV=1	Q8BG16; Q8BJI1	FPYLCQK	1xCarbamidomethyl [C5]	NotUnique	45.7914	478.23895	2	0.562	0.0004857	1.1.1.1.1.1.1.1.1	348724.5938	447389.9375	378911.5625	606701.9375	871160.5	1420733.25	636651.8125	641204.3125	670932.75
Q8BJI1	Sodium-dependent neutral amino acid transporter SLC6A17 OS=Mus musculus OX=10090 GN=Slc6a17 PE=1 SV=1	Q8BJI1	HFHLLSDGSNTLSVSYK		Unique	59.4283	635.65396	3	0.9	0.00006966	-.1.1.1.1.1.1.1.1	61515.34197	223888.25	32301.69531	158447.8281	201973.1875	171415.4531	113589.6953	110073.3359	159029.2656
Q8BJI1	Sodium-dependent neutral amino acid transporter SLC6A17 OS=Mus musculus OX=10090 GN=Slc6a17 PE=1 SV=1	Q8BJI1	MLDPQVWR		Unique	55.6157	522.76844	2	0.98	0.00003389	1.1.1.1.1.1.1.1.1	440120.3438	652695.6875	393388.2813	512978.875	883962.9375	1105089	577971.3125	650197.125	694453.375
Q8BJI1	Sodium-dependent neutral amino acid transporter SLC6A17 OS=Mus musculus OX=10090 GN=Slc6a17 PE=1 SV=1	Q8BJI1	QSVLNVAGETGGK		Unique	35.9222	630.33298	2	1.831	0.000003465	1.-.1.1.1.1.1.1.1	603446.125	738939.8714	562430.1875	168563.8281	253330.8438	876635.5	354241.5	465449.9063	416559.4688
Q8BJI1	Sodium-dependent neutral amino acid transporter SLC6A17 OS=Mus musculus OX=10090 GN=Slc6a17 PE=1 SV=1	Q8BJI1	SSATTYFWYR		Unique	60.2031	641.29861	2	1.469	0.000003465	-.1.1.1.1.1.1.1.1	311260.7278	347703.2813	213519.6719	345574.6563	601451.3125	711167.5	443299.9688	484329.375	534844.625
Q8BJI1	Sodium-dependent neutral amino acid transporter SLC6A17 OS=Mus musculus OX=10090 GN=Slc6a17 PE=1 SV=1	Q8BJI1	SYLGPGSTSPLDNSNNPNGR		Unique	43.4354	682.98757	3	2.63	0.000003465	1.-.1.-.1.1.1.1.1	14704.81055	18703.23272	14346.41699	105048.5711	79296.28906	56169.05859	20412.02148	24017.04688	24342.89844
Q8BJI1	Sodium-dependent neutral amino acid transporter SLC6A17 OS=Mus musculus OX=10090 GN=Slc6a17 PE=1 SV=1	Q8BJI1	VAEEELDTEDRPAWNSK		Unique	40.0763	663.64492	3	3.163	0.000003465	1.1.1.1.1.1.1.1.1	566733.6875	722999.0625	615141.75	1093047.75	1275441.25	1155500.125	780777.125	653639.1875	719907.5
Q8BJI1	Sodium-dependent neutral amino acid transporter SLC6A17 OS=Mus musculus OX=10090 GN=Slc6a17 PE=1 SV=1	Q8BJI1	VPSEAPSPMPTHR		Unique	27.2153	469.23475	3	2.041	0.000003465	1.1.1.1.1.1.1.1.1	455573.6875	252129.9531	280499.1563	162710.625	309009.2188	871612.3125	208661.75	407741.7813	467465.6563
Q8BJI1	Sodium-dependent neutral amino acid transporter SLC6A17 OS=Mus musculus OX=10090 GN=Slc6a17 PE=1 SV=1	Q8BJI1	YGSGYLLASTPESEL		Unique	72.5488	793.88334	2	1.19	0.000009579	1.-.1.1.1.1.1.1.1	364534.0313	313753.623	351798.9375	299352.5625	502481.0313	703113.375	622186.875	640327.9375	430694.9063
Q8BJL0	SWI/SNF-related matrix-associated actin-dependent regulator of chromatin subfamily A-like protein 1 OS=Mus musculus OX=10090 GN=Smarcal1 PE=1 SV=1	Q8BJL0	IDGSTPSADREAQCQR	1xCarbamidomethyl [C14]	Unique	17.6831	597.60781	3	2.044	0.000003465	1.1.1.1.1.1.1.1.1	63589.92188	75391.91406	42443.6875	31165.27734	46598.60156	69705.85156	48802.94141	51906.85156	50781.375
Q8BJL1	F-box only protein 30 OS=Mus musculus OX=10090 GN=Fbxo30 PE=1 SV=2	Q8BJL1	NVHGDIHAGLNGWMEQR		Unique	48.9543	645.30739	3	3.132	0.000003465	1.1.1.-.1.1.1.1.1	62923.62109	83397.65625	45523.57422	15104.83412	15468.74023	28330.78125	41631.44141	32251.44727	35855.58984
Q8BJL1	F-box only protein 30 OS=Mus musculus OX=10090 GN=Fbxo30 PE=1 SV=2	Q8BJL1	SLAAALDILNSATR		Unique	84.5938	472.59976	3	1.876	0.000003465	1.1.1.1.1.1.1.1.1	113323.1094	99238.90625	141625.5156	18290.21484	25312.70117	50857.34375	63746.63672	71090.21875	64013.86719
Q8BJM5	Zinc transporter 6 OS=Mus musculus OX=10090 GN=Slc30a6 PE=1 SV=1	Q8BJM5	VLLQTTPPHVIGQLDK		Unique	60.3667	587.00847	3	3.305	0.000003465	1.1.1.1.1.1.1.1.1	218738.3594	244777.2188	252389.9063	193096.3125	407004.5313	452611.5938	296820.125	299268.2188	345273.0313
Q8BJM7	S-adenosyl-L-methionine-dependent tRNA 4-demethylwyosine synthase TYW1 OS=Mus musculus OX=10090 GN=Tyw1 PE=1 SV=1	Q8BJM7	VLTRGEGDCNAVQSK	1xCarbamidomethyl [C9]	Unique	19.277	545.27031	3	1.678	0.000003465	1.1.1.1.1.1.1.1.1	237588.625	315857.2031	145855.5156	119158.9824	351233.6133	574085.1953	274871.0977	295083.7813	357002.1074
Q8BJU0	Small glutamine-rich tetratricopeptide repeat-containing protein alpha OS=Mus musculus OX=10090 GN=Sgta PE=1 SV=2	Q8BJU0	APDRTPPSEEDSAEAER		Unique	18.2626	619.61306	3	2.143	0.000003465	1.1.1.1.1.1.1.1.1	21494.25	10894.99023	17965.13281	4215.904785	6404.20166	17220.56641	11607.27539	13190.22461	15001.18848
Q8BJU0	Small glutamine-rich tetratricopeptide repeat-containing protein alpha OS=Mus musculus OX=10090 GN=Sgta PE=1 SV=2	Q8BJU0	TPPSEEDSAEAER		Unique	15.6045	473.20764	3	0.152	0.003806	1.1.1.1.1.1.1.1.1	68365.67969	163468.6875	96197.92969	64129.94922	128427.125	140449.3281	89976.95313	122330.4922	124986.3984
Q8BJW6	Eukaryotic translation initiation factor 2A OS=Mus musculus OX=10090 GN=Eif2a PE=1 SV=2	Q8BJW6	AIEQLKEQAAAGK		Unique	25.6187	678.87753	2	2.655	0.000003465	1.1.1.1.1.1.1.1.1	3638796.172	3773817.094	3044746.906	3174110.984	3208342.844	3552493.844	3042327.219	3077809.406	3649885.156
Q8BJW6	Eukaryotic translation initiation factor 2A OS=Mus musculus OX=10090 GN=Eif2a PE=1 SV=2	Q8BJW6	ATVFNLK		Unique	46.1927	396.73418	2	0.601	0.0004003	1.1.1.1.1.1.1.1.1	840951.5	773138.1875	821248.4375	480711.7813	770902.6875	1258188.125	797842.125	763544	887936.4375
Q8BJW6	Eukaryotic translation initiation factor 2A OS=Mus musculus OX=10090 GN=Eif2a PE=1 SV=2	Q8BJW6	CDPVFDFGTGPR	1xCarbamidomethyl [C1]	Unique	60.7273	684.30609	2	0.468	0.0007324	1.1.1.-.1.1.1.1.1	310262.5938	376065.875	242762.2813	652739.5043	382736.4375	418450.4063	322226.0313	312657.2188	262909.4063
Q8BJW6	Eukaryotic translation initiation factor 2A OS=Mus musculus OX=10090 GN=Eif2a PE=1 SV=2	Q8BJW6	DGTAGTPNLQLYDMK		Unique	57.2045	541.92767	3	1.97	0.000003465	1.1.1.1.1.1.1.1.1	562986.0469	410575.2578	432855.375	268715.9219	373073.707	691429.4922	347954.7813	481740.8555	489299.625
Q8BJW6	Eukaryotic translation initiation factor 2A OS=Mus musculus OX=10090 GN=Eif2a PE=1 SV=2	Q8BJW6	GLLHSFDLPK		Unique	57.2319	376.21337	3	1.277	0.000003465	1.1.1.1.1.1.1.1.1	1514786.438	1483105.969	680821.3125	99577.64844	974068.5312	1377205.75	641226.4531	1074791.969	1192772.219
Q8BJW6	Eukaryotic translation initiation factor 2A OS=Mus musculus OX=10090 GN=Eif2a PE=1 SV=2	Q8BJW6	GQMEVWDVK		Unique	49.9908	546.26305	2	1.016	0.00002305	1.1.1.1.1.1.1.1.1	337168.0313	386709.4688	320612.6563	123250.1953	370167.2188	576623.75	272915.8438	357480.375	391298.5313
Q8BJW6	Eukaryotic translation initiation factor 2A OS=Mus musculus OX=10090 GN=Eif2a PE=1 SV=2	Q8BJW6	GSEGLYMVNGPPHFTESTVLPR		Unique	70.6563	796.7265	3	3.333	0.000003465	1.1.1.1.1.1.1.1.1	917250.5	792390.1875	790336.75	411317.2188	949500.125	1130898.875	876077.4375	850181.25	942491.4375
Q8BJW6	Eukaryotic translation initiation factor 2A OS=Mus musculus OX=10090 GN=Eif2a PE=1 SV=2	Q8BJW6	LHEEEPPQNMKPHPGSDKPLSK		Unique	26.9763	624.56438	4	3.568	0.000003465	1.1.1.1.1.1.1.1.1	457635.7187	306678.3672	630115.2344	212956.7031	456914.4219	505872.375	475828.3125	364768.0703	306306.4609
Q8BJW6	Eukaryotic translation initiation factor 2A OS=Mus musculus OX=10090 GN=Eif2a PE=1 SV=2	Q8BJW6	LKAIEQLKEQAAAGK		Unique	35.979	533.31422	3	2.852	0.000003465	1.1.1.1.1.1.1.1.1	61217.24609	108835.7656	53704.49609	63720.63281	65519.89063	99357.21875	75939.69531	65874.76563	81986.11719
Q8BJW6	Eukaryotic translation initiation factor 2A OS=Mus musculus OX=10090 GN=Eif2a PE=1 SV=2	Q8BJW6	NAAFYSPHGHILVLAGFGNLR		Unique	80.2161	564.30305	4	2.019	0.000003465	-.1.1.1.1.1.1.1.1	335108.8379	339997.6875	255822.1875	183638.1875	237276.5625	349683.625	194018.6875	146776.9063	26218.00391
Q8BJW6	Eukaryotic translation initiation factor 2A OS=Mus musculus OX=10090 GN=Eif2a PE=1 SV=2	Q8BJW6	NTVTQSASGDPEVDKK		Unique	18.5065	559.27628	3	2.038	0.000003465	1.1.1.1.1.1.1.1.1	219522.3594	134849.9531	213037.0469	65815.96875	177446.2031	262710.5	159852.5781	138981.375	180851.3438
Q8BJW6	Eukaryotic translation initiation factor 2A OS=Mus musculus OX=10090 GN=Eif2a PE=1 SV=2	Q8BJW6	SDAAPTPVPQSAPR		Unique	28.9591	697.3571	2	2.812	0.000003465	1.1.1.1.1.1.1.1.1	947900.375	1124634.75	898630	429032.5	996434.9375	1320721.375	860963.9375	996575.5625	1068395.75
Q8BJW6	Eukaryotic translation initiation factor 2A OS=Mus musculus OX=10090 GN=Eif2a PE=1 SV=2	Q8BJW6	VATAYRPPALR		Unique	37.185	405.57154	3	1.276	0.000003465	1.1.1.1.1.1.1.1.1	724193.8125	610647.3125	729871.0625	274390.875	610337.3125	953306.125	610093	602010.1875	704171.3125
Q8BJW6	Eukaryotic translation initiation factor 2A OS=Mus musculus OX=10090 GN=Eif2a PE=1 SV=2	Q8BJW6	VAVYVPGSK		Unique	36.8796	460.26587	2	1.181	0.000009579	1.1.1.1.1.1.1.1.1	1469158.5	1004239.313	1027674.375	919363.1875	1852704.75	1662420.875	1107619	1605238.75	1085788.875
Q8BJW6	Eukaryotic translation initiation factor 2A OS=Mus musculus OX=10090 GN=Eif2a PE=1 SV=2	Q8BJW6	YQAVPSEVPSEEPK		Unique	38.6721	780.38303	2	2.094	0.000003465	1.1.1.1.1.1.1.1.1	574114.4375	454990.7187	589988.75	205395.7344	411085	781056.875	449299.5	483246.375	547874.3125
Q8BJZ4	28S ribosomal protein S35, mitochondrial OS=Mus musculus OX=10090 GN=Mrps35 PE=1 SV=2	Q8BJZ4	AAESSVAPSREELLGTK		Unique	38.8662	582.30754	3	1.329	0.000003465	1.-.1.1.1.1.1.1.1	43915.13672	35719.08173	30985.83008	7535.097656	12025.19629	22201.03906	21478.86328	21994.59375	22120.23633
Q8BJZ4	28S ribosomal protein S35, mitochondrial OS=Mus musculus OX=10090 GN=Mrps35 PE=1 SV=2	Q8BJZ4	LKNEGENEASLAQYK		Unique	31.3023	565.28478	3	1.854	0.000003465	1.1.1.1.-.1.1.1.1	53602.41406	7057.276367	32406.58008	6983.660156	9378.568978	31843.29688	19418.45703	22312.07813	27105.48438
Q8BK03	Mitoguardin 2 OS=Mus musculus OX=10090 GN=Miga2 PE=1 SV=1	Q8BK03	QMVTGLMTK		Unique	41.9361	504.76444	2	1.021	0.00002305	1.1.1.1.1.1.1.1.1	369502.125	442347.6875	340363.5938	74752.29688	117555.1094	259697.9375	227877.4375	204429.4844	282865.0313
Q8BK03	Mitoguardin 2 OS=Mus musculus OX=10090 GN=Miga2 PE=1 SV=1	Q8BK03	WLSDSFK		Unique	48.8995	441.72122	2	0.924	0.0000572	1.1.1.1.1.1.1.1.1	71736.75781	62869.08984	100947.0469	16358.01074	26527.63086	14832.83203	43440.34766	47512.27734	41893.08594
Q8BK08	Transmembrane protein 11, mitochondrial OS=Mus musculus OX=10090 GN=Tmem11 PE=1 SV=1	Q8BK08	YIVIEPTR		Unique	43.947	495.78443	2	0.448	0.0008248	1.1.1.1.1.1.1.1.1	499153	328471.6875	467386.6563	238216.4375	463368.2188	618918.5625	441154.25	464734.0937	480901.6563
Q8BK08	Transmembrane protein 11, mitochondrial OS=Mus musculus OX=10090 GN=Tmem11 PE=1 SV=1	Q8BK08	YIVIEPTRIGDETAR		Unique	54.5834	578.31249	3	1.198	0.000009579	1.1.1.1.1.1.1.1.1	105486.375	212094.6719	52735.73047	121416.125	148821.0938	287871.5313	129450.9844	142630.4844	187618.5313
Q8BK08	Transmembrane protein 11, mitochondrial OS=Mus musculus OX=10090 GN=Tmem11 PE=1 SV=1	Q8BK08	YQVEYDAYK		Unique	37.0271	589.7719	2	1.32	0.000003465	1.1.1.1.1.1.1.1.1	354915.25	395901.5938	288698.9063	273301.1563	596733.4375	456909.625	364108.6563	407586.2188	493316.25
Q8BK58	HSPB1-associated protein 1 OS=Mus musculus OX=10090 GN=Hspbap1 PE=1 SV=2	Q8BK58	TVGEEGEPVKPFTPEK		Unique	38.7477	581.96476	3	1.601	0.000003465	1.1.1.1.-.1.1.1.1	46259.45313	36112.06641	36880.88281	8875.87207	10376.89652	28974.19922	23606.32031	26257.24805	37852.54297
Q8BK63	Casein kinase I isoform alpha OS=Mus musculus OX=10090 GN=Csnk1a1 PE=1 SV=2	Q8BK63	AAQQAASSSGQGQQAQTPTGK		Unique	14.876	667.99126	3	3.257	0.000003465	1.1.1.1.1.1.1.1.1	104643.0703	120171.4063	82929.75	99947.95313	178101.0781	217887.0625	118661.9844	142129.4375	140273.4688
Q8BK63	Casein kinase I isoform alpha OS=Mus musculus OX=10090 GN=Csnk1a1 PE=1 SV=2	Q8BK63	AEFIVGGK		Unique	37.3192	410.73168	2	1.222	0.000009579	1.1.1.1.1.1.1.1.1	152140.2969	85286.09375	132699.6406	110459.4922	208836.8125	198391.7969	166369.4531	120473.75	141665.375
Q8BK63	Casein kinase I isoform alpha OS=Mus musculus OX=10090 GN=Csnk1a1 PE=1 SV=2	Q8BK63	DIKPDNFLMGIGR		Unique	71.0971	492.59386	3	2.049	0.000003465	1.1.1.1.1.1.1.1.1	440761.9375	468782.875	291139.5	407707.6563	588487.6875	489726.0625	466143.125	525205.625	549040.75
Q8BK63	Casein kinase I isoform alpha OS=Mus musculus OX=10090 GN=Csnk1a1 PE=1 SV=2	Q8BK63	ILQGGVGIPHIR		Unique	53.085	420.59105	3	1.934	0.000003465	1.1.1.1.1.1.1.1.1	843777.8125	791131.625	691444.8125	822001.5	1081848.375	1560017.375	880798.125	956192.5	941717.5625
Q8BK63	Casein kinase I isoform alpha OS=Mus musculus OX=10090 GN=Csnk1a1 PE=1 SV=2	Q8BK63	LFLIDFGLAK		Unique	95.9347	568.83942	2	1.538	0.000003465	1.1.1.1.1.1.1.1.1	409554.2188	456903.625	343324.1875	271161.875	616422.4375	696455.6875	246996.1094	270472.3125	146858.3594
Q8BK63	Casein kinase I isoform alpha OS=Mus musculus OX=10090 GN=Csnk1a1 PE=1 SV=2	Q8BK63	TLNHQYDYTFDWTMLK		Unique	79.8015	692.65607	3	2.473	0.000003465	1.1.1.1.1.1.1.1.1	183565.4219	235997.9219	177628.5938	163942.6563	257680.7813	308840.8125	223206.2188	241515.3438	183537.8906
Q8BK63	Casein kinase I isoform alpha OS=Mus musculus OX=10090 GN=Csnk1a1 PE=1 SV=2	Q8BK63	TSLPWQGLK		Unique	58.6475	515.28991	2	1.013	0.00002305	1.1.1.1.1.1.1.1.1	491958.9375	503444.0938	430443.9688	582107.25	727264.8125	1015811.75	621597.4375	569604.75	715063.25
Q8BK63	Casein kinase I isoform alpha OS=Mus musculus OX=10090 GN=Csnk1a1 PE=1 SV=2	Q8BK63	YASINAHLGIEQSR		Unique	44.9952	520.27052	3	2.7	0.000003465	1.1.1.1.1.1.1.1.1	175120.25	136020.7031	158579.8125	142938.3594	252972.3594	202288.0156	197954.6094	204779.4688	179499.0469
Q8BK64	Activator of 90 kDa heat shock protein ATPase homolog 1 OS=Mus musculus OX=10090 GN=Ahsa1 PE=1 SV=2	Q8BK64	ADATNVNNWHWTER		Unique	46.8095	857.39014	2	3.376	0.000003465	1.1.1.1.1.1.1.1.1	4454518.437	2496722	3180721.156	1586200.875	1862763.313	5057585.375	2886024.625	2329860.906	3304278.875
Q8BK64	Activator of 90 kDa heat shock protein ATPase homolog 1 OS=Mus musculus OX=10090 GN=Ahsa1 PE=1 SV=2	Q8BK64	ADATNVNNWHWTERDASNWSTEKLK		Unique	54.0223	595.48375	5	1.481	0.000003465	1.1.1.1.1.1.1.1.1	204246.2969	1720835.469	47055.99219	1274195	1210752.313	1603206.25	711115.9375	1360432.125	1311762.563
Q8BK64	Activator of 90 kDa heat shock protein ATPase homolog 1 OS=Mus musculus OX=10090 GN=Ahsa1 PE=1 SV=2	Q8BK64	DASNWSTEK		Unique	21.4369	519.23033	2	1.487	0.000003465	1.1.1.1.1.1.1.1.1	683027.5	378267.6563	818751.625	199715.7188	480000.9688	668883.625	477562.7188	506574.7813	541504.6875
Q8BK64	Activator of 90 kDa heat shock protein ATPase homolog 1 OS=Mus musculus OX=10090 GN=Ahsa1 PE=1 SV=2	Q8BK64	EAVGIYISTLK		Unique	61.2576	597.34238	2	1.954	0.000003465	1.1.1.1.1.1.1.1.1	2801587.5	1530714.125	3230951.5	828598.6875	2095485.25	3173363	1554543.375	1691090.875	1917353.75
Q8BK64	Activator of 90 kDa heat shock protein ATPase homolog 1 OS=Mus musculus OX=10090 GN=Ahsa1 PE=1 SV=2	Q8BK64	ETFLTSPEELYR		Unique	64.6605	742.86679	2	1.954	0.000003465	1.1.1.1.1.1.1.1.1	2904464.75	1285205	2317627.5	459511.9063	1352904.875	2775668.75	1308026.25	1587775.375	2026106
Q8BK64	Activator of 90 kDa heat shock protein ATPase homolog 1 OS=Mus musculus OX=10090 GN=Ahsa1 PE=1 SV=2	Q8BK64	FHMVDGNVTGEFTDLVPEK		Unique	73.8972	712.34229	3	2.866	0.000003465	1.1.1.1.1.1.1.1.1	1949582.25	969916.5625	2176303.25	590354.1875	1410463.875	1874461.125	1275701.625	1661528.75	1643877.125
Q8BK64	Activator of 90 kDa heat shock protein ATPase homolog 1 OS=Mus musculus OX=10090 GN=Ahsa1 PE=1 SV=2	Q8BK64	FHMVDGNVTGEFTDLVPEKHIAMK		Unique	70.3842	679.587	4	3.151	0.000003465	1.1.1.1.1.1.1.1.1	443506.2813	499317.25	252729.1094	279982	565605.0625	356489.125	375786.375	622231.125	444166.7813
Q8BK64	Activator of 90 kDa heat shock protein ATPase homolog 1 OS=Mus musculus OX=10090 GN=Ahsa1 PE=1 SV=2	Q8BK64	FKSWPEGHFATITLTFIDK		Unique	87.7094	746.72453	3	2.878	0.000003465	1.1.1.1.1.1.1.1.1	31510.33398	47094.32031	40049.74609	24723.5625	45829.42578	40238.48438	8018.466309	14264.27344	8014.401367
Q8BK64	Activator of 90 kDa heat shock protein ATPase homolog 1 OS=Mus musculus OX=10090 GN=Ahsa1 PE=1 SV=2	Q8BK64	GGKFHMVDGNVTGEFTDLVPEKHIAMK		Unique	67.8059	592.299	5	2.568	0.000003465	1.1.-.-.1.-.1.1.1	339671	577563.3125	491553.7557	7585.265562	3016.234426	5062.101592	284717.5313	363156.4375	500435.1875
Q8BK64	Activator of 90 kDa heat shock protein ATPase homolog 1 OS=Mus musculus OX=10090 GN=Ahsa1 PE=1 SV=2	Q8BK64	GIPAPEEER		Unique	26.7328	499.25098	2	1.138	0.00001237	1.1.1.1.1.1.1.1.1	1218435.125	565437.9375	1262100.5	376613.3438	659734.3125	1124609.375	831654.75	833810.8125	1067091.625
Q8BK64	Activator of 90 kDa heat shock protein ATPase homolog 1 OS=Mus musculus OX=10090 GN=Ahsa1 PE=1 SV=2	Q8BK64	GIPAPEEERTR		Unique	24.3419	627.82537	2	1.669	0.000003465	1.1.1.1.1.1.1.1.1	1162536.625	1773057.906	882827.1563	1048681	1678891.844	2316918	1314999.656	1366514.906	1515692.781
Q8BK64	Activator of 90 kDa heat shock protein ATPase homolog 1 OS=Mus musculus OX=10090 GN=Ahsa1 PE=1 SV=2	Q8BK64	ITLKETFLTSPEELYR		Unique	73.1468	647.35055	3	2.082	0.000003465	1.1.1.1.1.1.1.1.1	2554259.75	6097711.5	1963020.625	3401044.75	5310791.5	7702934.5	3656177.5	3735723	3983716.5
Q8BK64	Activator of 90 kDa heat shock protein ATPase homolog 1 OS=Mus musculus OX=10090 GN=Ahsa1 PE=1 SV=2	Q8BK64	LNWTGTSK		Unique	31.0101	453.73756	2	0.889	0.00007416	1.1.1.1.1.1.1.1.1	1267303.25	1556492.875	1408718.5	1412802.5	1800986	1977520.5	986742.125	1597290.5	1794081
Q8BK64	Activator of 90 kDa heat shock protein ATPase homolog 1 OS=Mus musculus OX=10090 GN=Ahsa1 PE=1 SV=2	Q8BK64	QTFGYGAR		Unique	27.0972	450.22191	2	1.062	0.00002305	1.1.1.1.1.1.1.1.1	2625225.102	1911913.578	2316719.773	1019464.477	1927233.32	2790772.277	1834818.031	2176507.742	2336158.75
Q8BK64	Activator of 90 kDa heat shock protein ATPase homolog 1 OS=Mus musculus OX=10090 GN=Ahsa1 PE=1 SV=2	Q8BK64	SQAKPVGVKIPTCK	1xCarbamidomethyl [C13]	Unique	29.8863	756.93214	2	2.64	0.000003465	1.1.1.1.1.1.1.1.1	533357.5039	1766861.719	350402.9375	1275099.289	1941673.719	3733678.75	1684678.219	1301433.484	1186733.695
Q8BK64	Activator of 90 kDa heat shock protein ATPase homolog 1 OS=Mus musculus OX=10090 GN=Ahsa1 PE=1 SV=2	Q8BK64	TEFTQGMILPTVNGESVDPVGQPALK		Unique	80.3696	910.13327	3	1.283	0.000003465	1.1.1.-.-.1.1.1.1	397006.3438	238252.2188	479139.6563	6806.402011	5737.810817	5020.336051	374926.3125	194779.8125	326709.0938
Q8BK64	Activator of 90 kDa heat shock protein ATPase homolog 1 OS=Mus musculus OX=10090 GN=Ahsa1 PE=1 SV=2	Q8BK64	TLFLAVR		Unique	59.0005	410.2579	2	0.711	0.0002229	1.1.1.1.1.1.1.1.1	4407575.25	3661212.875	3946328.75	2517073.063	4065249.75	5673987	3434688.5	3638199.688	3967123.75
Q8BK64	Activator of 90 kDa heat shock protein ATPase homolog 1 OS=Mus musculus OX=10090 GN=Ahsa1 PE=1 SV=2	Q8BK64	VENEEGKCEVTEVNK	1xCarbamidomethyl [C8]	Unique	20.6019	588.60878	3	3.16	0.000003465	1.1.1.1.1.1.1.1.1	120536.9531	124739.2813	143049.9375	84674.63281	135916.5313	165176.2188	115198.8828	126262.8594	124485
Q8BK64	Activator of 90 kDa heat shock protein ATPase homolog 1 OS=Mus musculus OX=10090 GN=Ahsa1 PE=1 SV=2	Q8BK64	VFTTQELVQAFTHAPAALEADR		Unique	96.0827	805.74822	3	3.013	0.000003465	1.1.1.1.1.1.1.1.1	3571283.219	3167698.5	4728512.188	1755576.711	4308703	3742121.75	3162291.625	3048630.844	3148952.063
Q8BK64	Activator of 90 kDa heat shock protein ATPase homolog 1 OS=Mus musculus OX=10090 GN=Ahsa1 PE=1 SV=2	Q8BK64	VFTTQELVQAFTHAPAALEADRGGK		Unique	90.9763	665.09738	4	2.521	0.000003465	1.1.1.1.1.1.1.1.1	469222.9375	677120.125	638434.9375	406857.3438	748645.875	709656.5	547764.25	715785.8125	691088.4375
Q8BK64	Activator of 90 kDa heat shock protein ATPase homolog 1 OS=Mus musculus OX=10090 GN=Ahsa1 PE=1 SV=2	Q8BK64	WGEGDPR		Unique	21.2354	408.6855	2	0.98	0.00003389	1.1.1.1.1.1.1.1.1	1226857.25	1005041.938	906930.4375	684922.0625	1170354.625	1928296.875	1042015.688	1138219.375	1259877.625
Q8BK64	Activator of 90 kDa heat shock protein ATPase homolog 1 OS=Mus musculus OX=10090 GN=Ahsa1 PE=1 SV=2	Q8BK64	YYFEGIK		Unique	49.2915	460.23125	2	0.693	0.0002588	1.1.1.1.1.1.1.1.1	4658236.5	3789382	4845669	1779810.625	3216445.5	4966799.5	3412933.5	3286557.75	3915131
Q8BK67	Protein RCC2 OS=Mus musculus OX=10090 GN=Rcc2 PE=1 SV=1	Q8BK67	AAGAAAIITEPEHTKER		Unique	33.5795	588.97947	3	2.407	0.000003465	1.1.1.1.1.1.1.1.1	961047.8125	771377.1563	548931.9531	400136.3594	668929.3594	1687116.25	643490.4531	758541.6562	870294.8125
Q8BK67	Protein RCC2 OS=Mus musculus OX=10090 GN=Rcc2 PE=1 SV=1	Q8BK67	LGHAEQKDEMVPR		Unique	22.6265	503.92074	3	2.314	0.000003465	1.1.1.1.1.1.1.1.1	556759.5156	681916.0625	392850.2031	288233.3203	548081.375	1137054.563	548840.3438	465029.1719	776066.5
Q8BK72	28S ribosomal protein S27, mitochondrial OS=Mus musculus OX=10090 GN=Mrps27 PE=1 SV=2	Q8BK72	AVYHGMPLMWTPGYLDR		Unique	80.8354	669.65837	3	2.116	0.000003465	1.1.1.1.1.1.1.1.1	102866.0625	77581.04688	48853.91406	53807.71875	97602.77344	154302.9688	51554.15625	137202.1563	110653.5156
Q8BK72	28S ribosomal protein S27, mitochondrial OS=Mus musculus OX=10090 GN=Mrps27 PE=1 SV=2	Q8BK72	AVYHGMPLMWTPGYLDR	1xOxidation [M9]	Unique	72.6363	674.99113	3	1.628	0.000003465	1.1.1.1.1.1.1.1.1	11984.4043	13514.27539	11537.7334	17290.35352	33175.86328	24367.69336	18567.45703	21659.86523	16937.9043
Q8BK72	28S ribosomal protein S27, mitochondrial OS=Mus musculus OX=10090 GN=Mrps27 PE=1 SV=2	Q8BK72	EKEEYHLADLASLMDK		Unique	67.7235	631.30851	3	2.254	0.000003465	1.1.1.-.1.1.1.1.1	44362.39453	9421.213867	30127.4043	18168.66822	15122.02246	24197.97266	23399.47461	25960.36914	25752.27539
Q8BK75	Elongator complex protein 6 OS=Mus musculus OX=10090 GN=Elp6 PE=1 SV=1	Q8BK75	AEGLATGFCK	1xCarbamidomethyl [C9]	Unique	36.7144	527.25543	2	1.005	0.00002563	1.1.1.-.1.1.1.1.1	597647.9375	417632.4375	536586.25	297588.6336	205869.5156	271033.6875	351391.625	367627.625	365276
Q8BKC5	Importin-5 OS=Mus musculus OX=10090 GN=Ipo5 PE=1 SV=3	Q8BKC5	ENVNATENCISAVGK	1xCarbamidomethyl [C9]	Unique	108.4943	803.38037	2	0.105	0.004816	1.1.1.1.1.1.1.1.1	4311834.75	1654621.094	6556885.875	2174626.293	1597149.164	1744124.031	2153619	2119393.664	1334629.828
Q8BKC5	Importin-5 OS=Mus musculus OX=10090 GN=Ipo5 PE=1 SV=3	Q8BKC5	FMQDASDVMQLLLK		Unique	96.5281	546.94589	3	1.67	0.000003465	1.1.1.-.1.1.1.-.1	36779.97656	34603.75	22737.62109	52522.88376	49660.98438	72982.21094	31431.51367	28958.02701	30739.79883
Q8BKC5	Importin-5 OS=Mus musculus OX=10090 GN=Ipo5 PE=1 SV=3	Q8BKC5	LMVPLLK		Unique	66.7696	407.26673	2	0.099	0.004975	1.1.1.1.1.1.1.1.1	237488.9531	238083.1719	183828.9375	141168.3438	266081.9063	397666.3125	221696.0469	292479.2813	267207.6875
Q8BKC5	Importin-5 OS=Mus musculus OX=10090 GN=Ipo5 PE=1 SV=3	Q8BKC5	QMAAVLLR		Unique	49.8316	451.26777	2	1.353	0.000003465	1.1.1.1.1.1.1.1.1	188850.625	189605.6875	121875.4141	129478.8281	241536.375	294680.3438	157971.3438	183395.0469	188817.4063
Q8BKC5	Importin-5 OS=Mus musculus OX=10090 GN=Ipo5 PE=1 SV=3	Q8BKC5	VIAALLQTMEDQGNQR		Unique	69.2668	596.30887	3	1.934	0.000003465	1.1.1.1.1.1.1.1.1	241429.8281	225012.4375	210978.4844	173881.1719	311570.2813	464613.3438	286613.3125	270373	291732.3125
Q8BKC5	Importin-5 OS=Mus musculus OX=10090 GN=Ipo5 PE=1 SV=3	Q8BKC5	VIQAPEAK		Unique	22.3022	428.25048	2	0.623	0.0003715	1.1.1.1.1.1.1.1.1	257032.0156	235725.3906	152367.4063	172529.3594	237016.7813	460908.9688	232292.3125	254469.1563	279294.4063
Q8BKC5	Importin-5 OS=Mus musculus OX=10090 GN=Ipo5 PE=1 SV=3	Q8BKC5	VSDILHSIFSSYK		Unique	78.0132	499.26464	3	1.369	0.000003465	1.1.1.1.1.1.1.1.1	55709.40625	51750.625	38603.29297	37182.22266	62821.31641	62820.68359	44147.71094	50789.98828	53222.44922
Q8BKC8	Phosphatidylinositol 4-kinase beta OS=Mus musculus OX=10090 GN=Pi4kb PE=1 SV=2	Q8BKC8	CGDDLRQELLAFQVLK	1xCarbamidomethyl [C1]	Unique	84.0119	635.66829	3	1.741	0.000003465	1.1.1.1.1.1.1.1.1	62007.91797	79868.77344	21943.74609	73251.39844	165073.7344	178714.0938	63323.94141	68935.66406	97221.07812
Q8BKC8	Phosphatidylinositol 4-kinase beta OS=Mus musculus OX=10090 GN=Pi4kb PE=1 SV=2	Q8BKC8	IREGSPYGHLPNWR		Unique	45.8301	561.29059	3	1.731	0.000003465	1.1.-.-.1.1.1.1.1	8820.798828	13614.97266	14936.96934	36116.60391	23963.01563	83298.59375	17205.61523	16466.60547	18448.04883
Q8BKC8	Phosphatidylinositol 4-kinase beta OS=Mus musculus OX=10090 GN=Pi4kb PE=1 SV=2	Q8BKC8	LLSVIVK		Unique	51.7812	386.27053	2	0.983	0.00002833	1.1.1.1.1.1.1.1.1	385716.875	442368.4687	320553.3125	384171.25	647305.3125	940948.5	393669.0625	408314.4063	439866.7187
Q8BKC8	Phosphatidylinositol 4-kinase beta OS=Mus musculus OX=10090 GN=Pi4kb PE=1 SV=2	Q8BKC8	RLATLPTK		Unique	26.8922	450.28706	2	0.352	0.001397	1.1.1.1.1.1.1.1.1	27663.44141	12296.05566	21841.7793	10900.99219	31268.16406	40349.28125	19649.23047	23955.45898	25990.20508
Q8BKE6	Cytochrome P450 20A1 OS=Mus musculus OX=10090 GN=Cyp20a1 PE=1 SV=1	Q8BKE6	FDPDRFADEPVMK		Unique	52.2897	522.91333	3	1.674	0.000003465	1.1.1.1.1.1.1.1.1	24858.15234	33204.40234	19914.52734	27626.87305	39851.55859	50027.71875	32196.02148	36821.25	37470.77344
Q8BKE6	Cytochrome P450 20A1 OS=Mus musculus OX=10090 GN=Cyp20a1 PE=1 SV=1	Q8BKE6	KKQYQEALMQLESTLK		Unique	67.9433	646.68337	3	0.355	0.001383	-.1.1.1.-.1.1.1.-	8743.51194	11125.0166	2877.046387	13709.64258	16660.7476	12730.9873	4034.895752	7577.853027	5453.096663
Q8BKE6	Cytochrome P450 20A1 OS=Mus musculus OX=10090 GN=Cyp20a1 PE=1 SV=1	Q8BKE6	MVLGSTFEDEQEVIR		Unique	63.9293	584.9542	3	2.28	0.000003465	1.1.1.1.1.1.1.1.1	11035.29395	14018.63379	9151.147461	12018.70605	17940.96875	16507.01953	12303.74512	14615.84961	18166.55664
Q8BKE6	Cytochrome P450 20A1 OS=Mus musculus OX=10090 GN=Cyp20a1 PE=1 SV=1	Q8BKE6	QASGIPGLTPTEEK		Unique	55.0986	714.3725	2	0.204	0.00292	1.1.1.1.1.1.1.1.1	1423273.625	642852.5625	1281395.5	472040.375	1058788.75	1629337.75	911635	1125988	1113332.5
Q8BKE6	Cytochrome P450 20A1 OS=Mus musculus OX=10090 GN=Cyp20a1 PE=1 SV=1	Q8BKE6	QHTFIDSLTQGK		Unique	49.3855	458.90527	3	1.84	0.000003465	1.1.1.1.-.1.1.1.-	15851.61621	20491.91797	16632.25	21054.25391	32002.13149	31960.37891	18801.27734	17586.98438	19371.4516
Q8BKE9	Intraflagellar transport protein 74 homolog OS=Mus musculus OX=10090 GN=Ift74 PE=1 SV=2	Q8BKE9	LQLDLQKMELLESK		Unique	72.1105	563.31527	3	2.09	0.000003465	1.1.1.-.1.1.1.1.1	56969.51172	66532.75	31483.10547	37780.76213	24215.87891	35523.32813	22244.90039	21660.37891	41335.08594
Q8BKE9	Intraflagellar transport protein 74 homolog OS=Mus musculus OX=10090 GN=Ift74 PE=1 SV=2	Q8BKE9	QVKEDNQEIASMER		Unique	28.8656	559.60162	3	1.342	0.000003465	1.1.1.1.-.1.1.-.1	41437.63281	31103.80664	59209.23047	11942.66602	16954.73011	27942.18164	30414.92188	40385.93057	36782.3125
Q8BKG3	Inactive tyrosine-protein kinase 7 OS=Mus musculus OX=10090 GN=Ptk7 PE=1 SV=1	Q8BKG3	HPASEAEIQPQTQVTLR		Unique	40.3107	635.66568	3	2.441	0.000003465	1.1.1.-.1.1.1.1.1	35512.69531	7200.279297	38774.36719	23601.6376	16366.98047	64882.10547	24283.05859	29479.07031	40017.16797
Q8BKG3	Inactive tyrosine-protein kinase 7 OS=Mus musculus OX=10090 GN=Ptk7 PE=1 SV=1	Q8BKG3	SLQSRDEQQQLDFRR		Unique	31.9952	477.24332	4	1.46	0.000003465	1.1.1.1.1.1.1.1.1	25722.67383	57081.875	14242.38867	31402.20117	88790.15625	114817.0938	45497.89453	54966.15234	64658.60547
Q8BKI2	Trinucleotide repeat-containing gene 6B protein OS=Mus musculus OX=10090 GN=Tnrc6b PE=1 SV=2	Q8BKI2	ADEKTPSSWNESSCK	1xCarbamidomethyl [C14]	Unique	22.8233	575.91786	3	0.962	0.0000391	1.1.1.-.-.1.1.1.1	31641.88477	4568.927734	30514.47461	2160.535881	1998.554688	7709.782227	14084.62695	11244.88184	15039.37402
Q8BKI2	Trinucleotide repeat-containing gene 6B protein OS=Mus musculus OX=10090 GN=Tnrc6b PE=1 SV=2	Q8BKI2	CSLKGGNNDSWMNPLAK	1xCarbamidomethyl [C1]	Unique	53.5185	631.29769	3	2.487	0.000003465	1.1.1.1.1.1.1.1.1	128521.2109	290491.5625	68056.09375	80622.60156	113060.3906	184133.0781	156125.5625	177408.6094	150778.7188
Q8BKI2	Trinucleotide repeat-containing gene 6B protein OS=Mus musculus OX=10090 GN=Tnrc6b PE=1 SV=2	Q8BKI2	DTESSSENTTDNNSASNPGSEK		Unique	14.6531	757.64245	3	3.089	0.000003465	1.1.1.1.1.1.1.1.1	71121.17578	13091.09277	103745.3594	3003.08252	3773.514648	19567.45117	38403.9043	36445.89941	43278.45313
Q8BKI2	Trinucleotide repeat-containing gene 6B protein OS=Mus musculus OX=10090 GN=Tnrc6b PE=1 SV=2	Q8BKI2	GGSHGLFGNSTAQSR		Unique	28.0249	492.57058	3	2.151	0.000003465	1.1.1.1.1.1.1.1.1	464065.375	309796.5938	475408.8438	81508.25781	134124.2656	254495.5313	270622.0625	244001	293848.125
Q8BKI2	Trinucleotide repeat-containing gene 6B protein OS=Mus musculus OX=10090 GN=Tnrc6b PE=1 SV=2	Q8BKI2	GHPLPENQGNAQAPCWGR	1xCarbamidomethyl [C15]	Unique	36.6305	663.64297	3	3.483	0.000003465	1.1.1.1.1.1.1.1.1	189555.3281	92289.17188	169831.9219	29145.50195	43402.67188	99006.88281	100879.4297	103176.8047	108315.0703
Q8BKI2	Trinucleotide repeat-containing gene 6B protein OS=Mus musculus OX=10090 GN=Tnrc6b PE=1 SV=2	Q8BKI2	GLHTPVQPLSSSPGLR		Unique	48.7825	549.30581	3	1.388	0.000003465	1.1.1.1.1.1.1.1.1	125772.3281	149901.875	108577.9063	26358.26758	50168.85547	108574.4141	78808.125	83483.23437	123524.3203
Q8BKI2	Trinucleotide repeat-containing gene 6B protein OS=Mus musculus OX=10090 GN=Tnrc6b PE=1 SV=2	Q8BKI2	IGPGSGFSNFNPNSNPSAWPALVQEGTSR		Unique	81.2055	996.81219	3	1.282	0.000003465	1.1.1.-.-.1.1.1.1	411926.1875	156795.2188	414700.0938	4565.494984	8365.228076	8955.151756	156795.5313	275931.5313	116696.4219
Q8BKI2	Trinucleotide repeat-containing gene 6B protein OS=Mus musculus OX=10090 GN=Tnrc6b PE=1 SV=2	Q8BKI2	KDRPGFRPPNSK		Unique	20.1477	466.92456	3	0.286	0.001983	1.1.1.1.1.-.1.1.1	67437.89844	51336.01172	72229.91406	12496.03613	15243.44141	12345.67554	42735.59766	47102.41797	61813.83984
Q8BKI2	Trinucleotide repeat-containing gene 6B protein OS=Mus musculus OX=10090 GN=Tnrc6b PE=1 SV=2	Q8BKI2	KISQAVRQQQEQQLAR		Unique	23.5047	637.68867	3	1.466	0.000003465	-.1.-.1.1.1.1.1.1	4961.028806	26911.10156	4326.177773	11213.06738	22593.77148	30853.90234	9872.973633	21575.61719	18068.31641
Q8BKI2	Trinucleotide repeat-containing gene 6B protein OS=Mus musculus OX=10090 GN=Tnrc6b PE=1 SV=2	Q8BKI2	MVSALQQQQQQQQQQQR		Unique	25.4487	695.68005	3	2.507	0.000003465	1.1.1.1.1.1.1.1.1	565379.25	521450.8438	448229.9063	151160.2188	180166.375	398613.9063	351101.25	381223.25	446065.9688
Q8BKI2	Trinucleotide repeat-containing gene 6B protein OS=Mus musculus OX=10090 GN=Tnrc6b PE=1 SV=2	Q8BKI2	NGAIVAPGK		Unique	22.0418	413.74258	2	1.4	0.000003465	1.1.1.1.1.1.1.1.1	339822.2188	192700.5	293119.9688	61226.33594	82991.96094	167272	172483.875	186866.6563	203787.3906
Q8BKI2	Trinucleotide repeat-containing gene 6B protein OS=Mus musculus OX=10090 GN=Tnrc6b PE=1 SV=2	Q8BKI2	NSGGWGDAPSQSNQMK		Unique	30.5249	832.35965	2	2.908	0.000003465	1.1.1.1.1.1.1.1.1	365999.9609	261057.0313	267821.7344	22783.40039	126949.6875	310039.0938	215598.0273	216358.0508	269600.9688
Q8BKI2	Trinucleotide repeat-containing gene 6B protein OS=Mus musculus OX=10090 GN=Tnrc6b PE=1 SV=2	Q8BKI2	NSQGGPAPREPNLPTPMTGK		Unique	43.7983	683.67694	3	1.541	0.000003465	1.1.1.1.1.1.1.1.1	46068.85547	21976.05078	36027.09766	10574.42676	10543.06543	22058.7168	19108.30859	22828.0957	30188.45117
Q8BKI2	Trinucleotide repeat-containing gene 6B protein OS=Mus musculus OX=10090 GN=Tnrc6b PE=1 SV=2	Q8BKI2	QPTGSDELK		Unique	17.5167	487.74304	2	1.073	0.00002305	1.1.1.-.-.-.1.1.1	212413.1094	44358.55078	276493.3125	3323.393989	1779.140851	6618.037078	94250.84375	97391.28906	134696.4063
Q8BKI2	Trinucleotide repeat-containing gene 6B protein OS=Mus musculus OX=10090 GN=Tnrc6b PE=1 SV=2	Q8BKI2	QQQEQQLAR		Unique	16.8586	564.79178	2	1.388	0.000003465	1.1.1.1.1.1.1.1.1	583114.6875	388814.4375	335326.9688	109796.3594	191128.2188	221785.2969	260320.7969	311236.0938	377916.4688
Q8BKI2	Trinucleotide repeat-containing gene 6B protein OS=Mus musculus OX=10090 GN=Tnrc6b PE=1 SV=2	Q8BKI2	SASVWSK		Unique	23.9718	382.70049	2	0.735	0.0001914	1.1.1.1.1.1.1.1.1	65290.11719	65549.32813	49620.26953	53908.08984	13074.23438	20904.71484	40627.87891	39587.03516	98937.36719
Q8BKI2	Trinucleotide repeat-containing gene 6B protein OS=Mus musculus OX=10090 GN=Tnrc6b PE=1 SV=2	Q8BKI2	SDKGTEGWESAATQTK		Unique	28.2386	848.39409	2	3.391	0.000003465	1.1.1.-.-.1.1.1.-	240965.3594	178361.7969	210333.8281	1523.805014	5919.538029	1582.249187	123948.8672	137915.4375	145228.1635
Q8BKI2	Trinucleotide repeat-containing gene 6B protein OS=Mus musculus OX=10090 GN=Tnrc6b PE=1 SV=2	Q8BKI2	SPAWNETGRQPNSWNK		Unique	35.9362	624.63102	3	1.692	0.000003465	1.1.1.1.1.1.1.1.1	103754.4531	128018.1875	71492.01562	47474.83984	50728.21094	86788.96875	71498.20313	56537.4375	86062.44531
Q8BKI2	Trinucleotide repeat-containing gene 6B protein OS=Mus musculus OX=10090 GN=Tnrc6b PE=1 SV=2	Q8BKI2	SSLPGSTTSNK		Unique	17.7374	539.77244	2	1.092	0.00001529	1.-.1.1.-.-.1.1.1	247056.0469	278986.5458	301498.5625	13939.64844	8263.445023	1377.781613	114931.7109	112490.5313	163408.7813
Q8BKI2	Trinucleotide repeat-containing gene 6B protein OS=Mus musculus OX=10090 GN=Tnrc6b PE=1 SV=2	Q8BKI2	STGGWNDYKNNNSSNWGGGR		Unique	36.2915	724.31409	3	3.447	0.000003465	1.1.1.1.1.1.1.1.1	126679.6875	67213.04688	110992.6641	22732.01367	31842.64648	56284.31641	66788.35938	72327.8125	80957.94531
Q8BKI2	Trinucleotide repeat-containing gene 6B protein OS=Mus musculus OX=10090 GN=Tnrc6b PE=1 SV=2	Q8BKI2	SYRPTHPDCQAVLQTLLSR	1xCarbamidomethyl [C9]	Unique	66.5419	561.29026	4	2.178	0.000003465	1.1.1.1.1.1.1.1.1	47482.50977	28854.78613	25955.38965	8898.804932	6643.444824	14687.46289	20445.53711	18872.17725	19178.83252
Q8BKI2	Trinucleotide repeat-containing gene 6B protein OS=Mus musculus OX=10090 GN=Tnrc6b PE=1 SV=2	Q8BKI2	TGSVGSWGAAR		Unique	30.273	524.76241	2	0.807	0.000129	1.1.1.-.1.1.1.1.1	289435.5	175618.7656	261664.4219	80284.18942	54119.08984	196508.4688	138553.6406	145656.9063	193319.0938
Q8BKI2	Trinucleotide repeat-containing gene 6B protein OS=Mus musculus OX=10090 GN=Tnrc6b PE=1 SV=2	Q8BKI2	TMNLGDFNDIMR		Unique	72.6284	713.82662	2	1.477	0.000003465	1.-.-.-.1.-.1.1.1	5276.790725	6540.474525	10250.1538	6541.818585	2885.731257	4592.036158	407605.0938	414584.4063	347230.3438
Q8BKN5	Gamma-tubulin complex component 5 OS=Mus musculus OX=10090 GN=Tubgcp5 PE=2 SV=2	Q8BKN5	HLELDDIHDPLLAINFAR		Unique	87.6122	701.37257	3	1.692	0.000003465	1.1.1.-.1.1.1.-.1	6863.226563	5832.621094	3927.203857	6778.184373	4271.877441	6054.559082	3211.822021	2481.042674	3158.974121
Q8BKT7	THO complex subunit 5 homolog OS=Mus musculus OX=10090 GN=Thoc5 PE=1 SV=2	Q8BKT7	RRPTLGVQLDDK		Unique	35.0394	466.60018	3	1.288	0.000003465	1.1.1.1.1.1.1.1.1	42467.92969	30485.25781	10404.56738	9243.5625	14348.21777	51212.61328	11520.87402	24121.2793	62538.25781
Q8BKX1	Brain-specific angiogenesis inhibitor 1-associated protein 2 OS=Mus musculus OX=10090 GN=Baiap2 PE=1 SV=2	Q8BKX1	AFPTQTAGTFK		Unique	40.9692	584.80351	2	1.248	0.000006775	1.1.1.1.1.1.1.1.1	636679.25	436787.4375	744771.5625	245427.5469	349515.625	721528.125	515721	479450.0938	521985.6875
Q8BKX1	Brain-specific angiogenesis inhibitor 1-associated protein 2 OS=Mus musculus OX=10090 GN=Baiap2 PE=1 SV=2	Q8BKX1	ALAGVTFAAK		Unique	46.3421	474.77922	2	0.933	0.00005185	1.1.1.1.1.1.1.1.1	452237.4063	597714.6875	774409.375	320021.9375	536431.0625	843285.5	586644.875	706153.4375	758869.5625
Q8BKX1	Brain-specific angiogenesis inhibitor 1-associated protein 2 OS=Mus musculus OX=10090 GN=Baiap2 PE=1 SV=2	Q8BKX1	FCFLVEK	1xCarbamidomethyl [C2]	Unique	58.9307	471.74104	2	0.613	0.0003865	1.1.1.1.1.1.1.1.1	477971.6562	381840.6563	384947.6563	196562.9688	300162.3438	556764.3125	327004.4688	389431.75	415992.9063
Q8BKX1	Brain-specific angiogenesis inhibitor 1-associated protein 2 OS=Mus musculus OX=10090 GN=Baiap2 PE=1 SV=2	Q8BKX1	LPLWQQACADPNKIPDR	1xCarbamidomethyl [C8]	Unique	56.1139	674.6789	3	2.972	0.000003465	1.1.1.1.1.1.1.1.1	532452.3125	220781.6406	423796.4063	124491.5313	224295.4531	319843.4375	261342.1406	228242.875	357933.5
Q8BKX1	Brain-specific angiogenesis inhibitor 1-associated protein 2 OS=Mus musculus OX=10090 GN=Baiap2 PE=1 SV=2	Q8BKX1	LTENVYK		Unique	24.1282	433.73446	2	0.685	0.000272	1.1.1.1.1.1.1.1.1	534544.375	459861.9375	727786.25	225524.3906	396777.0938	592610.5	454350.0938	425949.6875	531708.6875
Q8BKX1	Brain-specific angiogenesis inhibitor 1-associated protein 2 OS=Mus musculus OX=10090 GN=Baiap2 PE=1 SV=2	Q8BKX1	MGELASESQGSK		Unique	20.5629	612.28255	2	1.97	0.000003465	1.1.1.1.1.1.1.1.1	140208.8438	86812.17969	219375.1094	55222.60547	119526.6406	144461.0469	123601.2578	117800.9063	150911.4531
Q8BKX1	Brain-specific angiogenesis inhibitor 1-associated protein 2 OS=Mus musculus OX=10090 GN=Baiap2 PE=1 SV=2	Q8BKX1	NFIAMGK		Unique	38.3483	390.70733	2	0.931	0.00005185	1.1.1.1.1.1.1.1.1	87861.55469	76495.49219	89748.42188	37825.49219	74451.05469	113643.4453	70469.82813	82149.85938	94999.65625
Q8BKX1	Brain-specific angiogenesis inhibitor 1-associated protein 2 OS=Mus musculus OX=10090 GN=Baiap2 PE=1 SV=2	Q8BKX1	NFIAMGK	1xOxidation [M5]	Unique	24.8859	398.70493	2	0.33	0.001575	1.1.1.1.1.1.1.1.1	16169.66797	18964.54297	25070.42188	13508.72559	20533.38867	23771.22266	17933.17773	19769.06836	22613.15625
Q8BKX1	Brain-specific angiogenesis inhibitor 1-associated protein 2 OS=Mus musculus OX=10090 GN=Baiap2 PE=1 SV=2	Q8BKX1	QRPYSVAVPAFSQGLDDYGAR		Unique	65.9253	766.38186	3	3.24	0.000003465	1.1.1.1.1.1.1.1.1	577777	476455.4688	606612	227808.9219	518638.9375	864840.5	484269.6563	575992.75	593714.1875
Q8BKX1	Brain-specific angiogenesis inhibitor 1-associated protein 2 OS=Mus musculus OX=10090 GN=Baiap2 PE=1 SV=2	Q8BKX1	TIMEQFNPSLR		Unique	56.7687	668.33962	2	0.446	0.0008267	1.-.-.1.1.1.1.1.-	153154.1875	1533.539145	6463.061294	237881.2969	350887.5625	513571.875	189641.2969	160518.4219	200565.5716
Q8BKX1	Brain-specific angiogenesis inhibitor 1-associated protein 2 OS=Mus musculus OX=10090 GN=Baiap2 PE=1 SV=2	Q8BKX1	VLDSDGSDRLHMSLQQGK		Unique	41.018	497.24814	4	1.66	0.000003465	1.1.1.1.1.1.1.1.1	251158.1406	287122.0313	334839.1563	162365.4688	223945.0625	305838.0938	297349.0313	223689.4375	372591.2188
Q8BKX1	Brain-specific angiogenesis inhibitor 1-associated protein 2 OS=Mus musculus OX=10090 GN=Baiap2 PE=1 SV=2	Q8BKX1	YLSAALK		Unique	33.66	383.22869	2	0.97	0.00003635	1.1.1.1.1.1.1.1.1	111816.4688	93055.73438	112570.9375	64379.60156	68107.79687	196681.2344	83870.22656	80236.78125	122340.2422
Q8BKX1	Brain-specific angiogenesis inhibitor 1-associated protein 2 OS=Mus musculus OX=10090 GN=Baiap2 PE=1 SV=2	Q8BKX1	YLSAALKK		Unique	24.9034	447.27636	2	0.671	0.0003052	1.1.1.1.1.1.1.1.1	180157.7656	223665.875	216384.4375	128869.0078	185294.7813	395818.8125	211941.0156	214405.7344	222410.8594
Q8BKZ9	Pyruvate dehydrogenase protein X component, mitochondrial OS=Mus musculus OX=10090 GN=Pdhx PE=1 SV=1	Q8BKZ9	ANLENPMR		Unique	30.4033	472.73428	2	0.968	0.00003635	1.1.1.1.1.1.1.1.1	294524.9688	93822.625	235271.9063	93410.82813	223338.2188	261568.4531	161240.2188	206706.3438	212118.375
Q8BKZ9	Pyruvate dehydrogenase protein X component, mitochondrial OS=Mus musculus OX=10090 GN=Pdhx PE=1 SV=1	Q8BKZ9	DLVKDDIKVSVNDFIIR		Unique	76.4979	663.70572	3	1.274	0.000003465	1.1.1.1.1.1.1.1.1	100752.1016	164831.3125	37264.90625	108455.6094	238045.2344	275097	102315.7656	69182.60938	88387.95312
Q8BKZ9	Pyruvate dehydrogenase protein X component, mitochondrial OS=Mus musculus OX=10090 GN=Pdhx PE=1 SV=1	Q8BKZ9	FRLSPAAR		Unique	31.9749	459.26942	2	0.685	0.000272	1.1.1.1.1.1.1.1.1	13257.39844	39638.07422	6421.081543	39366.81641	48437.02734	50988.90625	28803.45898	26481.9707	23878.05469
Q8BKZ9	Pyruvate dehydrogenase protein X component, mitochondrial OS=Mus musculus OX=10090 GN=Pdhx PE=1 SV=1	Q8BKZ9	GIQEIADSVK		Unique	44.951	530.2879	2	1.49	0.000003465	1.1.1.1.1.1.1.1.1	603841.3125	350204.5625	401221.1563	505429.4531	496722.4688	551463.875	414761.25	493182.875	552314.5
Q8BKZ9	Pyruvate dehydrogenase protein X component, mitochondrial OS=Mus musculus OX=10090 GN=Pdhx PE=1 SV=1	Q8BKZ9	HSLDASQGTATGPR		Unique	18.4533	466.56376	3	1.967	0.000003465	1.1.1.1.1.1.1.1.1	344364	221357.3281	231226.7188	169911.7656	297001.8438	436615	232521.4844	260530.875	273145.3438
Q8BKZ9	Pyruvate dehydrogenase protein X component, mitochondrial OS=Mus musculus OX=10090 GN=Pdhx PE=1 SV=1	Q8BKZ9	IVVEEGAK		Unique	21.8667	422.74231	2	0.992	0.00002563	1.1.1.1.1.1.1.1.1	815649.75	432006.2813	490107.625	361629.4375	501555.375	877570.4375	448166.625	573906.9375	606979.5
Q8BKZ9	Pyruvate dehydrogenase protein X component, mitochondrial OS=Mus musculus OX=10090 GN=Pdhx PE=1 SV=1	Q8BKZ9	NILEKHSLDASQGTATGPR		Unique	33.4237	665.68026	3	2.811	0.000003465	-.1.1.1.1.1.1.1.1	32488.72684	147090.4531	13205.11816	164024.9063	267370.8125	161018.3906	93307.78906	126819.1172	131206.6719
Q8BL03	Mitochondrial basic amino acids transporter OS=Mus musculus OX=10090 GN=Slc25a29 PE=1 SV=1	Q8BL03	LQADGLQGTPR		Unique	29.1769	578.3097	2	1.524	0.000003465	1.1.1.1.1.1.1.1.1	171939.2656	171664.125	146696.3281	130878.3828	175086.0781	310171.9688	252307.4219	192110.7656	213458.2344
Q8BL06	Inactive ubiquitin carboxyl-terminal hydrolase 54 OS=Mus musculus OX=10090 GN=Usp54 PE=1 SV=2	Q8BL06	DVIGSQDR		Unique	19.6131	445.22235	2	0.197	0.003021	1.1.1.-.1.1.1.1.1	239306.7031	140714.6406	210083.6094	103347.0895	53256.85156	176816.6719	113082.2188	144558.6875	149596.125
Q8BL06	Inactive ubiquitin carboxyl-terminal hydrolase 54 OS=Mus musculus OX=10090 GN=Usp54 PE=1 SV=2	Q8BL06	EKPSPSMFGELLQNASTMGDLR		Unique	89.8498	803.3906	3	2.796	0.000003465	1.1.1.1.1.1.1.1.1	164913.0781	186982.1094	132177.5156	42522.18359	98444.50781	151438.6875	91546.21094	146761.9375	112642.4297
Q8BL06	Inactive ubiquitin carboxyl-terminal hydrolase 54 OS=Mus musculus OX=10090 GN=Usp54 PE=1 SV=2	Q8BL06	GSVQGMFAPR		Unique	43.5921	525.26342	2	0.804	0.000131	1.1.1.1.1.1.1.1.1	324547.7188	294133.375	261716.3594	94745.84375	212974.8906	413429.7813	248260.5781	240207.8125	249478.5625
Q8BL06	Inactive ubiquitin carboxyl-terminal hydrolase 54 OS=Mus musculus OX=10090 GN=Usp54 PE=1 SV=2	Q8BL06	IMFALSNAAGREQNR		Unique	48.6411	559.95459	3	1.743	0.000003465	1.1.1.1.1.1.1.1.1	25340.36523	74950.38281	16134.08789	13091.48535	24555.94922	41664.08594	22830.36719	37289.91016	37654.22266
Q8BL06	Inactive ubiquitin carboxyl-terminal hydrolase 54 OS=Mus musculus OX=10090 GN=Usp54 PE=1 SV=2	Q8BL06	KNPADISMGMPWSYSTGEATSER		Unique	65.3969	839.04523	3	1.755	0.000003465	-.1.1.-.-.-.1.-.1	138623.1665	90814.21094	314938.1563	2249.82291	4191.662566	8904.349424	51936.52344	69557.99711	70569.19531
Q8BL06	Inactive ubiquitin carboxyl-terminal hydrolase 54 OS=Mus musculus OX=10090 GN=Usp54 PE=1 SV=2	Q8BL06	LAEPDMYQGKLPQVTDIR		Unique	61.9138	692.02599	3	2.597	0.000003465	1.1.1.-.-.1.-.-.-	603585.6875	634134.3125	409699.2188	1834.241817	3552.684868	1959.665451	9949.679871	5063.282903	6352.48729
Q8BL06	Inactive ubiquitin carboxyl-terminal hydrolase 54 OS=Mus musculus OX=10090 GN=Usp54 PE=1 SV=2	Q8BL06	LCDSQVKPSAPGPGDK	1xCarbamidomethyl [C2]	Unique	23.9431	552.60685	3	1.889	0.000003465	1.1.1.1.-.1.1.1.1	182180.9375	56316.84375	143862.4688	17602.44141	56372.67674	99465.32813	85743.42188	91418.11719	94260.32031
Q8BL06	Inactive ubiquitin carboxyl-terminal hydrolase 54 OS=Mus musculus OX=10090 GN=Usp54 PE=1 SV=2	Q8BL06	LCDSQVKPSAPGPGDKSSSHDSHPR	1xCarbamidomethyl [C2]	Unique	19.5291	662.31428	4	2.523	0.000003465	-.1.-.-.1.1.1.1.1	5142.428676	8273.404682	4850.10825	118001.246	81053.97656	167031.8125	69448.28906	74346.07813	128786.2578
Q8BL06	Inactive ubiquitin carboxyl-terminal hydrolase 54 OS=Mus musculus OX=10090 GN=Usp54 PE=1 SV=2	Q8BL06	LGDLFFR		Unique	67.0481	434.23967	2	0.683	0.0002788	1.1.1.1.1.1.1.1.1	422843.5313	519094.3125	295622.5313	137721.7188	306180.2813	313819.4688	327379.9688	343926.5938	381155
Q8BL06	Inactive ubiquitin carboxyl-terminal hydrolase 54 OS=Mus musculus OX=10090 GN=Usp54 PE=1 SV=2	Q8BL06	LIQRMESGYESSER		Unique	29.3854	562.27052	3	0.524	0.0005934	-.1.1.1.1.1.1.1.1	6045.840424	15020.46582	5373.253906	10173.14648	10797.91797	10348.37305	6010.166504	6969.166504	5269.820313
Q8BL06	Inactive ubiquitin carboxyl-terminal hydrolase 54 OS=Mus musculus OX=10090 GN=Usp54 PE=1 SV=2	Q8BL06	LNQHVQAQSLQTSLTSK		Unique	38.7288	628.33737	3	3.148	0.000003465	1.1.1.1.1.1.1.1.1	488058.4688	314324.125	398672.4375	79779.53906	168754.2813	333738.5938	254158.8906	277076.0938	304978.0625
Q8BL06	Inactive ubiquitin carboxyl-terminal hydrolase 54 OS=Mus musculus OX=10090 GN=Usp54 PE=1 SV=2	Q8BL06	LTLHDASSSTHSR		Unique	20.2866	471.23543	3	2.065	0.000003465	1.1.1.1.1.1.1.1.1	288685.875	257692.6719	213683	73707.03906	179776.1875	234999.25	168341.375	211622.5938	220334.8438
Q8BL06	Inactive ubiquitin carboxyl-terminal hydrolase 54 OS=Mus musculus OX=10090 GN=Usp54 PE=1 SV=2	Q8BL06	MQNTSTRDVIGSQDR		Unique	24.2859	569.94098	3	1.77	0.000003465	1.1.1.1.1.1.1.1.1	32614.81445	105526.8984	19773.69922	29386.875	67806.27344	82616.97656	40857.64063	44415.60547	55647.75781
Q8BL06	Inactive ubiquitin carboxyl-terminal hydrolase 54 OS=Mus musculus OX=10090 GN=Usp54 PE=1 SV=2	Q8BL06	NFPLQAR		Unique	38.0042	423.23508	2	0.634	0.0003394	1.1.1.-.1.1.1.1.1	693461	463642.25	480213.8125	422651.1113	242670.2031	583783.875	438363.7188	472134.5625	465796.2188
Q8BL06	Inactive ubiquitin carboxyl-terminal hydrolase 54 OS=Mus musculus OX=10090 GN=Usp54 PE=1 SV=2	Q8BL06	NYFSGSR		Unique	24.6009	415.69302	2	1.052	0.00002305	1.1.1.1.1.1.1.1.1	80426.54688	87364.84375	62612.54297	26688.04688	53902.57422	63873	68919.3125	68623.50781	66026.74219
Q8BL06	Inactive ubiquitin carboxyl-terminal hydrolase 54 OS=Mus musculus OX=10090 GN=Usp54 PE=1 SV=2	Q8BL06	SHSSSILEVDCTAPMTSWTK	1xCarbamidomethyl [C11]	Unique	64.4952	746.34501	3	2.679	0.000003465	1.1.1.1.1.1.1.1.1	20063.875	14314.83203	11927.97559	3026.378418	6421.069824	10091.1748	9119.660156	13171.9375	13600.77246
Q8BL06	Inactive ubiquitin carboxyl-terminal hydrolase 54 OS=Mus musculus OX=10090 GN=Usp54 PE=1 SV=2	Q8BL06	SLAEQFQK		Unique	31.5214	475.75066	2	0.812	0.0001266	1.1.1.1.1.1.1.1.1	336588.9688	325161.8438	327609.4063	82673.60156	168941.0938	345021.6875	239960.9375	240122.1563	263811
Q8BL06	Inactive ubiquitin carboxyl-terminal hydrolase 54 OS=Mus musculus OX=10090 GN=Usp54 PE=1 SV=2	Q8BL06	SRTDASWGPGSETNQHIGAR		Unique	31.2962	532.50447	4	0.516	0.0006073	-.1.1.1.1.1.1.1.1	248888.258	326771.4688	282741.4063	78460.96094	128324.5078	272188.7188	181706.7188	205146.375	221680.9531
Q8BL06	Inactive ubiquitin carboxyl-terminal hydrolase 54 OS=Mus musculus OX=10090 GN=Usp54 PE=1 SV=2	Q8BL06	SSEEPYRLEFPSTK		Unique	50.6311	557.27411	3	1.756	0.000003465	1.1.1.1.1.1.1.1.1	330876.8125	275614.1875	185257.125	38914.30859	164313.1406	153606.6094	189246.875	216763.5781	247586.0469
Q8BL06	Inactive ubiquitin carboxyl-terminal hydrolase 54 OS=Mus musculus OX=10090 GN=Usp54 PE=1 SV=2	Q8BL06	SSMSIAPSK		Unique	24.7298	454.23121	2	0.816	0.0001244	1.1.1.1.1.1.1.1.1	426125.5313	515158.5938	362602.2813	96396.54687	250153.5781	436222.4688	290492.1563	308031.2188	414156.9688
Q8BL06	Inactive ubiquitin carboxyl-terminal hydrolase 54 OS=Mus musculus OX=10090 GN=Usp54 PE=1 SV=2	Q8BL06	TDASWGPGSETNQHIGAR		Unique	34.2758	628.62589	3	3.27	0.000003465	1.1.1.1.1.1.1.1.1	185645.1719	158100.5781	163035.9063	48064.14063	77648.07031	88878.60156	124389.2734	110586.2344	125957.0938
Q8BL06	Inactive ubiquitin carboxyl-terminal hydrolase 54 OS=Mus musculus OX=10090 GN=Usp54 PE=1 SV=2	Q8BL06	WKDVVTK		Unique	24.8714	438.25283	2	0.634	0.0003394	1.1.1.1.1.1.1.1.1	153447.1563	190587.7031	95866.03906	50300.71484	88116.72656	182201.875	101281.3594	111652.6797	136435.625
Q8BL06	Inactive ubiquitin carboxyl-terminal hydrolase 54 OS=Mus musculus OX=10090 GN=Usp54 PE=1 SV=2	Q8BL06	YMDLDELQNQGRSDGFER		Unique	56.3684	724.99206	3	2.476	0.000003465	1.1.1.1.1.1.1.1.1	41998.55859	99416.61719	26516.73828	33626.11719	56584.58594	60873.96875	62848.92969	57314.17188	56733.125
Q8BL48	RING finger protein unkempt homolog OS=Mus musculus OX=10090 GN=Unk PE=1 SV=1	Q8BL48	ASAAGAECELAR	1xCarbamidomethyl [C8]	Unique	25.2669	603.28248	2	2.177	0.000003465	1.1.1.1.1.-.1.1.1	265784.875	133825.1094	323562.875	49074.64063	63173.55859	66687.76699	162757.7813	164272.5313	103213.7578
Q8BL48	RING finger protein unkempt homolog OS=Mus musculus OX=10090 GN=Unk PE=1 SV=1	Q8BL48	ILSEEPR		Unique	22.4106	422.23203	2	0.44	0.000864	1.1.1.1.1.1.1.1.1	319452.7188	245902.2344	344891.875	56878.52344	125750.2813	214543.4531	213296.4688	221179.5938	267587.1563
Q8BL48	RING finger protein unkempt homolog OS=Mus musculus OX=10090 GN=Unk PE=1 SV=1	Q8BL48	KASNLEGLVFPGESSLAPGSYK		Unique	71.167	751.05836	3	2.781	0.000003465	1.1.1.1.1.1.1.1.1	82869.16406	82254.78125	83502	23250.6582	24995.99219	57792.92969	60995.92578	108025.0703	54208.92188
Q8BL48	RING finger protein unkempt homolog OS=Mus musculus OX=10090 GN=Unk PE=1 SV=1	Q8BL48	NSGLGSPSHLCSSPPGPSR	1xCarbamidomethyl [C11]	Unique	32.4242	631.9672	3	2.955	0.000003465	1.-.1.1.1.-.1.1.-	59393.60547	73553.29415	60858	13166.83301	26950.5625	22737.90453	38011.69141	46864.34375	40087.0291
Q8BL48	RING finger protein unkempt homolog OS=Mus musculus OX=10090 GN=Unk PE=1 SV=1	Q8BL48	SPVYDIR		Unique	34.0232	425.22673	2	0.375	0.001228	1.1.1.1.1.1.1.1.1	418085.5938	305443.75	446887.375	99873.65625	142824.5313	141576.9531	275431.1875	240315.6719	285870.5938
Q8BL48	RING finger protein unkempt homolog OS=Mus musculus OX=10090 GN=Unk PE=1 SV=1	Q8BL48	VHLEQVDK		Unique	21.9121	484.26402	2	1.247	0.000006775	1.1.1.1.1.1.1.1.1	85628.39063	42013.51953	87192.25	11287.71973	27743.29297	45630.77344	46209.68359	47470.88281	60476.16406
Q8BL65	Actin-binding LIM protein 2 OS=Mus musculus OX=10090 GN=Ablim2 PE=1 SV=1	Q8BL65	AIYNIDRPDMISYSPYISHSAVGDR		Unique	66.6405	710.84757	4	2.912	0.000003465	1.1.1.1.-.1.1.1.1	2005396.5	1067973.875	2560723.5	333988.875	442676.6224	1277199.375	1199194.125	1336594.875	1635133.5
Q8BL65	Actin-binding LIM protein 2 OS=Mus musculus OX=10090 GN=Ablim2 PE=1 SV=1	Q8BL65	DGLPYCEADYHSK	1xCarbamidomethyl [C6]	Unique	35.3663	518.88904	3	0.279	0.00204	1.1.1.1.1.1.1.1.1	235459.5781	88681.14063	164124.3125	65300.05078	68044.65625	69853.3125	142792.1875	150621.4219	107337.7969
Q8BL65	Actin-binding LIM protein 2 OS=Mus musculus OX=10090 GN=Ablim2 PE=1 SV=1	Q8BL65	FIEGEVVSALGK		Unique	60.8245	624.84547	2	1.928	0.000003465	1.1.1.1.1.1.1.1.1	907114.625	807426.1875	1094441	335557.2188	890934.5	1057677.875	683681	812238.5625	853332.25
Q8BL65	Actin-binding LIM protein 2 OS=Mus musculus OX=10090 GN=Ablim2 PE=1 SV=1	Q8BL65	HFHVPDTGVK		Unique	32.5067	379.53317	3	0.717	0.0002164	1.1.1.1.1.1.1.1.1	493268	180885.3906	468647.2813	55745.39844	147352.4219	383282.0938	258754.9531	314416.6563	293605.625
Q8BL65	Actin-binding LIM protein 2 OS=Mus musculus OX=10090 GN=Ablim2 PE=1 SV=1	Q8BL65	HFHVPDTGVKDNIYR		Unique	43.8049	450.23124	4	1.863	0.000003465	1.1.1.1.1.1.1.1.1	998907.1875	1099371.75	930789.6875	332077.5313	645212.5625	839144.375	709369.8125	839166.0625	818516.4375
Q8BL65	Actin-binding LIM protein 2 OS=Mus musculus OX=10090 GN=Ablim2 PE=1 SV=1	Q8BL65	LGDEILDYR		Unique	52.83	547.27996	2	1.065	0.00002305	1.1.1.-.1.1.1.1.1	387382.1563	114317.3906	615253.75	179187.1777	82578.23438	275931.5313	179934.25	244897.4688	304130.4063
Q8BL65	Actin-binding LIM protein 2 OS=Mus musculus OX=10090 GN=Ablim2 PE=1 SV=1	Q8BL65	LGDEILDYRDLAALPK		Unique	76.1928	601.32797	3	1.908	0.000003465	1.1.1.1.1.1.1.1.1	1060009.5	1053191	1021928.188	381668.625	744335.75	1678152.5	785924.4375	877759.8125	972756.9375
Q8BL65	Actin-binding LIM protein 2 OS=Mus musculus OX=10090 GN=Ablim2 PE=1 SV=1	Q8BL65	LLNAEYISK		Unique	42.5295	525.79524	2	1.154	0.000009579	1.1.1.1.1.1.1.1.1	1352185.5	999721.875	1645555.375	467707.3125	796326.125	1712183.75	923195.125	1128809.875	1571554.375
Q8BL65	Actin-binding LIM protein 2 OS=Mus musculus OX=10090 GN=Ablim2 PE=1 SV=1	Q8BL65	QGEHICTRDYQR	1xCarbamidomethyl [C6]	Unique	18.8019	521.5758	3	1.26	0.000003465	1.1.1.1.1.1.1.1.1	17015.79883	41280.71875	8619	29225.29492	45932.97656	69446.85156	27700.18164	31418.81641	31817.34766
Q8BL65	Actin-binding LIM protein 2 OS=Mus musculus OX=10090 GN=Ablim2 PE=1 SV=1	Q8BL65	QSYGEGDQDDR		Unique	15.7202	635.25258	2	2.156	0.000003465	1.-.1.-.-.1.1.1.1	150680.3281	179177.643	171084.3594	5762.934779	1566.212337	118391.1016	68554.98438	81462.78906	103142.2031
Q8BL65	Actin-binding LIM protein 2 OS=Mus musculus OX=10090 GN=Ablim2 PE=1 SV=1	Q8BL65	RLDVEDSSFDQDSR		Unique	35.7701	834.87655	2	3.359	0.000003465	1.1.1.1.1.1.1.1.1	817625.9375	592858.7188	991976.6563	250168.1406	382041.9375	881115.9063	571422.875	678799.3125	705195.375
Q8BL65	Actin-binding LIM protein 2 OS=Mus musculus OX=10090 GN=Ablim2 PE=1 SV=1	Q8BL65	STPSLSVHSDSRPPSSTYQQAPR		Unique	34.1677	829.07346	3	2.599	0.000003465	1.1.1.1.1.1.1.1.1	1083969.5	1446734.25	1291497.25	596396.75	983911.8438	1756514.438	1041607.031	956306.9688	1293370.438
Q8BL65	Actin-binding LIM protein 2 OS=Mus musculus OX=10090 GN=Ablim2 PE=1 SV=1	Q8BL65	TNSPDLDSQSLSLSSGTDQEPLQR		Unique	54.2297	859.07587	3	2.746	0.000003465	1.1.1.1.1.1.1.1.1	661759.0625	399588	834645.3125	182778.2813	371540.0625	654252.0625	511330.25	538036.9375	435823.6563
Q8BL65	Actin-binding LIM protein 2 OS=Mus musculus OX=10090 GN=Ablim2 PE=1 SV=1	Q8BL65	TSSESIVSVPASSTSGSPSRVIYAK		Unique	51.6819	833.09744	3	2.606	0.000003465	-.1.-.1.1.-.1.1.1	1175.568386	20780.17773	3763.403835	18254.08594	35351.39063	19517.98985	13985.58789	16021.82813	18358.96484
Q8BL65	Actin-binding LIM protein 2 OS=Mus musculus OX=10090 GN=Ablim2 PE=1 SV=1	Q8BL65	TSSPSSAGSVSLGHYTPTSR		Unique	38.0419	660.32057	3	3.488	0.000003465	1.1.-.-.-.1.-.1.1	432578.625	571042	480999.9395	4163.748353	1170.836308	5683.071006	401729.4298	300406.6875	560277.5625
Q8BL65	Actin-binding LIM protein 2 OS=Mus musculus OX=10090 GN=Ablim2 PE=1 SV=1	Q8BL65	TTWLLLK		Unique	70.2243	437.77348	2	0.838	0.000113	1.1.1.1.1.1.1.1.1	471167.3437	129473.6406	547284.5	53564.82422	156220.1875	363492.1875	242289.2031	268478.375	334111.1875
Q8BL65	Actin-binding LIM protein 2 OS=Mus musculus OX=10090 GN=Ablim2 PE=1 SV=1	Q8BL65	VQNKYFHIR		Unique	34.1499	402.22436	3	1.323	0.000003465	1.1.1.1.1.1.1.1.1	639769.2344	596884.3438	548405.5	65074.31641	435636.8125	286376.375	454641.7188	513637.9063	519716.9219
Q8BL66	Early endosome antigen 1 OS=Mus musculus OX=10090 GN=Eea1 PE=1 SV=2	Q8BL66	AALEQEKESQQLMR		Unique	32.8441	554.28259	3	1.939	0.000003465	1.1.1.-.1.1.1.1.1	403069.0313	192955.0469	272552	296278.1158	164603.875	417990.4688	190019.6094	192519.5	273801.5313
Q8BL66	Early endosome antigen 1 OS=Mus musculus OX=10090 GN=Eea1 PE=1 SV=2	Q8BL66	AAVLDLEK		Unique	40.8085	429.75004	2	0.922	0.00006214	1.1.1.1.1.1.1.1.1	495806.75	255407.25	404095.9375	107654.3906	266112.4063	500202.0938	339287.9063	357421.25	340032.125
Q8BL66	Early endosome antigen 1 OS=Mus musculus OX=10090 GN=Eea1 PE=1 SV=2	Q8BL66	AQGELSEKAEAAQK		Unique	17.8279	487.25088	3	2.137	0.000003465	1.1.1.1.1.1.1.1.1	151330.0938	71160.60156	126896.2734	57408.27734	61041.66406	169676.5469	104656.0156	109336	103074.2031
Q8BL66	Early endosome antigen 1 OS=Mus musculus OX=10090 GN=Eea1 PE=1 SV=2	Q8BL66	CQADLKQLQSDLYGKESELLATR	1xCarbamidomethyl [C1]	Unique	78.3419	667.34191	4	0.182	0.003277	1.1.1.1.1.1.1.1.1	4546563.5	5311466.5	2945930.25	746297	966701.375	4679933.5	2258037.25	2584582.5	3282416.75
Q8BL66	Early endosome antigen 1 OS=Mus musculus OX=10090 GN=Eea1 PE=1 SV=2	Q8BL66	EKDEQQLQGTINQLK		Unique	41.6158	591.31127	3	2.056	0.000003465	1.1.1.1.1.1.1.1.1	186661.6875	95138.60156	228831.2656	45255.57813	78468.42969	145704.3125	155586.9219	118614.3984	130162.3359
Q8BL66	Early endosome antigen 1 OS=Mus musculus OX=10090 GN=Eea1 PE=1 SV=2	Q8BL66	KLQSEHAHLEATINQLR		Unique	43.853	663.36091	3	2.293	0.000003465	1.1.1.1.1.1.1.1.1	56752.53516	22505.37109	46650.00781	9124.508789	29606.88672	147180.0938	35912.72656	52357.63574	49883.22656
Q8BL66	Early endosome antigen 1 OS=Mus musculus OX=10090 GN=Eea1 PE=1 SV=2	Q8BL66	KQIEALQGEVK		Unique	29.6078	414.90672	3	0.952	0.00004709	1.1.1.1.1.1.1.1.1	18308.76953	12539.83203	15161.47266	5056.22998	12334.23828	26318.99414	15009.52246	14283.85742	20648.94727
Q8BL66	Early endosome antigen 1 OS=Mus musculus OX=10090 GN=Eea1 PE=1 SV=2	Q8BL66	LREELREVESTR		Unique	30.1387	506.27412	3	1.457	0.000003465	1.1.1.1.1.1.1.1.1	131504.4531	65390.6875	83512.38281	15071.3252	41214.03516	89254.27344	64904.76563	79670.46094	63346.37109
Q8BL66	Early endosome antigen 1 OS=Mus musculus OX=10090 GN=Eea1 PE=1 SV=2	Q8BL66	LSALQSNYEK		Unique	30.5291	576.79828	2	1.37	0.000003465	1.1.1.-.-.1.1.1.1	368558.9688	159283.3906	414202.9063	2396.6724	8757.773349	3070.676043	256828.1875	285083.5313	228241.5781
Q8BL66	Early endosome antigen 1 OS=Mus musculus OX=10090 GN=Eea1 PE=1 SV=2	Q8BL66	MQAAVTELTAVK		Unique	50.1036	631.34474	2	1.877	0.000003465	1.1.1.1.1.1.1.1.1	266040.9688	88989.57812	189690.25	47880.19922	75485.71094	211774.3906	131186.25	127181.3594	157451.9688
Q8BL66	Early endosome antigen 1 OS=Mus musculus OX=10090 GN=Eea1 PE=1 SV=2	Q8BL66	NHALQQQLTQLTEK		Unique	47.4888	551.29692	3	1.988	0.000003465	1.1.1.1.1.1.1.1.1	46932.37891	20617.12891	54031.71484	7596.905762	21205.22656	48052.48438	35001.69141	33819.61328	42441.35938
Q8BL66	Early endosome antigen 1 OS=Mus musculus OX=10090 GN=Eea1 PE=1 SV=2	Q8BL66	QAEENLHDQVQEQK		Unique	19.0664	565.93601	3	2.031	0.000003465	1.1.1.1.1.1.1.1.1	137198.3906	49328.79688	117263.0313	24688.80469	49802.25	87411.86719	72664.17969	82740.28125	79330.09375
Q8BL66	Early endosome antigen 1 OS=Mus musculus OX=10090 GN=Eea1 PE=1 SV=2	Q8BL66	QIGDKDQKIQNLEALLQK		Unique	60.3257	694.72364	3	0.646	0.0003313	1.1.1.1.1.1.1.1.1	18478.67578	35688.80859	12768.12988	15990.24512	30975.59766	51209.98828	23812.56055	27671.81445	29955.63281
Q8BL66	Early endosome antigen 1 OS=Mus musculus OX=10090 GN=Eea1 PE=1 SV=2	Q8BL66	QKEKDEQQLQGTINQLK		Unique	38.4815	676.69551	3	1.509	0.000003465	1.1.1.1.1.1.1.1.1	44642.44922	18068.47266	27851.93359	11577.75098	22382.03125	36694.48438	23226.63281	25520.54688	30842.30273
Q8BL66	Early endosome antigen 1 OS=Mus musculus OX=10090 GN=Eea1 PE=1 SV=2	Q8BL66	QLLIQQK		Unique	32.4913	435.77387	2	0.48	0.000704	1.-.-.-.-.1.-.1.1	3676.407079	9091.638463	8932.875663	1601.184033	3452.161054	7701.125556	553581.0867	578144.375	575766
Q8BL66	Early endosome antigen 1 OS=Mus musculus OX=10090 GN=Eea1 PE=1 SV=2	Q8BL66	QQHQEQQALQQSATAK		Unique	18.0225	608.63833	3	2.938	0.000003465	1.1.1.1.1.1.1.1.1	106010.0703	85909.98437	91954.83594	37792.26563	72604.60156	122934.9219	73217.375	75137.07031	96424.36719
Q8BL66	Early endosome antigen 1 OS=Mus musculus OX=10090 GN=Eea1 PE=1 SV=2	Q8BL66	SIQELQAAK		Unique	27.3039	494.27712	2	0.866	0.00008395	1.1.1.1.1.1.1.1.1	437165.8438	304206.4063	367625.8125	159546.0625	275464.8438	455775.2813	335163.9375	306863.375	384000.1563
Q8BL66	Early endosome antigen 1 OS=Mus musculus OX=10090 GN=Eea1 PE=1 SV=2	Q8BL66	SKQQHQEQQALQQSATAK		Unique	17.3265	680.34694	3	3.817	0.000003465	1.1.1.1.1.1.1.1.1	143022.7813	118834.6016	101024.0859	59474.78906	96338.70313	214393.5781	118258.7109	123351.9609	125700.8984
Q8BL66	Early endosome antigen 1 OS=Mus musculus OX=10090 GN=Eea1 PE=1 SV=2	Q8BL66	SLEKEKETSQQLK		Unique	17.3893	516.61406	3	1.93	0.000003465	1.1.1.1.1.1.1.1.1	250032.2031	181745.3281	165115.5313	79969.29688	161646.2031	274461.9688	157003.6094	184601.4219	225643.3594
Q8BL66	Early endosome antigen 1 OS=Mus musculus OX=10090 GN=Eea1 PE=1 SV=2	Q8BL66	TELLQRPGIEDVAVLK		Unique	64.4013	594.34372	3	1.45	0.000003465	1.1.1.1.1.1.1.1.1	68664.32031	13068.46777	56418.52734	5563.114258	15240.79004	37417.53125	25040.60156	31356.61914	35811.26563
Q8BL66	Early endosome antigen 1 OS=Mus musculus OX=10090 GN=Eea1 PE=1 SV=2	Q8BL66	TVLENKLQQQSSQAAQELAAEKGK		Unique	49.6548	650.59781	4	3.527	0.000003465	1.1.-.1.1.1.1.1.1	19841.20313	34223.66797	29631.66767	11207.1377	24419.45508	48161.22266	18965.91602	26690.51367	31820.28711
Q8BL74	General transcription factor 3C polypeptide 2 OS=Mus musculus OX=10090 GN=Gtf3c2 PE=2 SV=2	Q8BL74	CLHLTKDLR	1xCarbamidomethyl [C1]	Unique	61.0724	578.31853	2	0.071	0.005704	1.1.-.1.1.1.1.1.1	13531.06641	40424.05469	24057.07599	9694.104492	10805.25	34158.38672	18002.13086	20392.25977	29391.82813
Q8BL74	General transcription factor 3C polypeptide 2 OS=Mus musculus OX=10090 GN=Gtf3c2 PE=2 SV=2	Q8BL74	MQEGEGHSQLCLDR	1xCarbamidomethyl [C11]	Unique	30.3498	553.91236	3	2.064	0.000003465	1.1.1.-.1.1.1.1.1	47318.73828	16969.7832	33319.14844	18671.65736	8326.047852	25956.33594	18709.57617	17264.82617	28018.87109
Q8BL80	Rho GTPase-activating protein 22 OS=Mus musculus OX=10090 GN=Arhgap22 PE=1 SV=2	Q8BL80	FLDEVQAHSDVNK		Unique	35.7398	501.24752	3	1.944	0.000003465	1.1.1.1.1.1.1.1.1	11262.74121	8267.894531	6607.430664	15865.53711	45516.74219	36228.32813	18511.88477	20791.91602	31291.97266
Q8BL86	Acyl-coenzyme A thioesterase MBLAC2 OS=Mus musculus OX=10090 GN=Mblac2 PE=1 SV=2	Q8BL86	AEAEALAR		Unique	19.9045	415.72202	2	1.034	0.00002305	1.1.1.1.1.1.1.1.1	106392.2656	77130.25781	100909.8203	77342.29688	123755.7578	130927.625	93991	100106.0234	131618.7969
Q8BL86	Acyl-coenzyme A thioesterase MBLAC2 OS=Mus musculus OX=10090 GN=Mblac2 PE=1 SV=2	Q8BL86	ANIWLVR		Unique	58.9838	436.26096	2	0.697	0.0002499	1.1.1.1.1.1.1.1.1	252101.6406	198210.4531	167365.4688	242900.7031	391547.875	454029.5625	220324.8438	241581.9219	306351.25
Q8BL86	Acyl-coenzyme A thioesterase MBLAC2 OS=Mus musculus OX=10090 GN=Mblac2 PE=1 SV=2	Q8BL86	LASNYISK		Unique	26.4753	448.24791	2	0.788	0.0001423	-.-.-.1.1.-.1.-.-	2688.013012	4670.250045	1505.708125	184542.3125	167778.9063	183485.4918	23215.58594	1126.343869	4868.635863
Q8BL86	Acyl-coenzyme A thioesterase MBLAC2 OS=Mus musculus OX=10090 GN=Mblac2 PE=1 SV=2	Q8BL86	LIELVDR		Unique	46.062	429.2581	2	0.495	0.0006645	1.1.1.1.1.1.1.1.1	196736.75	244047.0938	241867.7813	222560.2969	357565.4375	431593.5	224012.2813	219278.5313	324366.4063
Q8BL86	Acyl-coenzyme A thioesterase MBLAC2 OS=Mus musculus OX=10090 GN=Mblac2 PE=1 SV=2	Q8BL86	SLASLALR		Unique	52.1866	415.75828	2	1.016	0.00002305	1.1.1.1.1.1.1.1.1	231141.0156	251955.7031	205726.9688	242990.1719	424891.9375	560559.8125	315983.9063	338623.8438	367852.8438
Q8BL86	Acyl-coenzyme A thioesterase MBLAC2 OS=Mus musculus OX=10090 GN=Mblac2 PE=1 SV=2	Q8BL86	VSTFAMR		Unique	32.4854	406.21023	2	0.908	0.0000673	1.1.1.1.1.1.1.1.1	63980.88281	67846.53906	41640.38672	61852.39844	75921.70313	144357.2969	53404.53906	62325.05469	99915.5
Q8BL97	Serine/arginine-rich splicing factor 7 OS=Mus musculus OX=10090 GN=Srsf7 PE=1 SV=1	Q8BL97	AFSYYGPLR		Unique	53.9025	537.27441	2	1.135	0.00001237	1.1.1.1.1.1.1.1.1	418001	321588.5313	240851.0313	290474.5313	387082.5625	390307.8438	350732.0313	381235.875	392354.3125
Q8BL97	Serine/arginine-rich splicing factor 7 OS=Mus musculus OX=10090 GN=Srsf7 PE=1 SV=1	Q8BL97	DAEDAVR		Unique	14.9938	388.1826	2	0.153	0.003788	1.1.1.1.1.1.1.1.1	1700.190308	41332.18359	1571.161011	17806.60742	38994.28125	94302.01563	72008.61719	48255.40625	83158.48437
Q8BL97	Serine/arginine-rich splicing factor 7 OS=Mus musculus OX=10090 GN=Srsf7 PE=1 SV=1	Q8BL97	RSRSVSLR		Unique	75.6128	480.78836	2	0.303	0.001806	1.1.1.1.1.1.1.1.1	1664851	1047928.938	1860293.125	703740.25	812905.75	961868.3125	1091066.25	1200504.75	1197380.25
Q8BL97	Serine/arginine-rich splicing factor 7 OS=Mus musculus OX=10090 GN=Srsf7 PE=1 SV=1	Q8BL97	VYVGNLGTGAGKGELER		Unique	41.7574	573.97288	3	1.987	0.000003465	1.1.1.1.1.1.1.1.1	628656.375	491199.75	292255.25	276119.4063	504169.9063	660649	427423.3125	528755.625	549656.5625
Q8BLB8	Ankyrin repeat domain-containing protein 34C OS=Mus musculus OX=10090 GN=Ankrd34c PE=1 SV=1	Q8BLB8	HSMQIEQMKQLSDFEEIMA		Unique	22.8685	574.51753	4	0.351	0.001412	1.1.1.1.1.1.1.1.1	57509.45313	169491.5938	33903.56641	143978.875	241319.875	259148.2813	132751.75	162989.2344	147382.25
Q8BLE7	Vesicular glutamate transporter 2 OS=Mus musculus OX=10090 GN=Slc17a6 PE=1 SV=1	Q8BLE7	CGFIHEDELDEETGDITQNYINYGTTK	1xCarbamidomethyl [C1]	Unique	69.127	1054.79982	3	2.914	0.000003465	1.1.1.1.1.1.1.1.1	467545.3438	629473	457401.0625	347808.0938	637529.0625	757193.4375	521280.6563	582499	620966.125
Q8BLE7	Vesicular glutamate transporter 2 OS=Mus musculus OX=10090 GN=Slc17a6 PE=1 SV=1	Q8BLE7	ETIELTEDGKPLEVPEK		Unique	51.7134	643.00172	3	3.073	0.000003465	1.1.1.1.1.1.1.1.1	258914.6719	271905.25	201869.25	97178.94531	287529.5625	96289.67969	250109.2344	221251.6563	349033.4688
Q8BLE7	Vesicular glutamate transporter 2 OS=Mus musculus OX=10090 GN=Slc17a6 PE=1 SV=1	Q8BLE7	ILAPGKEGIK		Unique	27.2206	513.32144	2	0.753	0.0001692	1.1.1.-.1.1.1.1.1	293377.8125	251691.75	135146.6875	348510.0922	174486.0469	401843.1875	123423.6875	259912.7031	268333.5313
Q8BLE7	Vesicular glutamate transporter 2 OS=Mus musculus OX=10090 GN=Slc17a6 PE=1 SV=1	Q8BLE7	KEEFVQEGAQDAYTYK		Unique	39.9896	635.96701	3	2.844	0.000003465	1.1.1.1.1.1.1.1.1	119895.2422	14541.52734	127877.7813	7475.201172	23593.46484	97242.28906	54944.13672	67265.64844	85625.125
Q8BLE7	Vesicular glutamate transporter 2 OS=Mus musculus OX=10090 GN=Slc17a6 PE=1 SV=1	Q8BLE7	QILSTTTVR		Unique	34.0637	509.7982	2	1.499	0.000003465	1.1.1.1.1.1.1.1.1	418347.3438	397895.5938	343276.3438	307886.6875	513605.1875	571109.625	388910.2813	399193.625	417050.5
Q8BLE7	Vesicular glutamate transporter 2 OS=Mus musculus OX=10090 GN=Slc17a6 PE=1 SV=1	Q8BLE7	SKQILSTTTVR		Unique	29.7906	617.36187	2	0.246	0.002391	1.1.-.1.1.1.1.1.1	176535.8906	229940.3594	175219.4611	107289.6172	203559.9375	303674.1875	192895.5156	220276.3438	205016.875
Q8BLE7	Vesicular glutamate transporter 2 OS=Mus musculus OX=10090 GN=Slc17a6 PE=1 SV=1	Q8BLE7	SLGQIYR		Unique	34.3571	418.73487	2	0.688	0.0002675	1.1.1.1.1.1.1.1.1	1351313.75	1467910	1116108	1382347.875	1984522.5	2538719.75	1508357.375	1352385.875	1331455.25
Q8BLF1	Neutral cholesterol ester hydrolase 1 OS=Mus musculus OX=10090 GN=Nceh1 PE=1 SV=1	Q8BLF1	IVQEIPQLLDAAASPLIAEQEVLEALPK		Unique	98.8569	750.42317	4	2.837	0.000003465	1.1.1.-.1.1.1.1.1	405666.7188	352065.6875	285344.0938	1159180.529	676382.125	1029529.25	248279.9531	214037.3125	389963.0313
Q8BLF1	Neutral cholesterol ester hydrolase 1 OS=Mus musculus OX=10090 GN=Nceh1 PE=1 SV=1	Q8BLF1	KNYKPIMQTTGNAR		Unique	23.4037	541.28769	3	2.841	0.000003465	1.1.1.1.1.1.1.1.1	332100.2188	362595.7813	298671.3438	314885.625	472494.6875	739246.375	424184.875	446562.8125	427061.1563
Q8BLF1	Neutral cholesterol ester hydrolase 1 OS=Mus musculus OX=10090 GN=Nceh1 PE=1 SV=1	Q8BLF1	KNYKPIMQTTGNAR	1xOxidation [M7]	Unique	17.8017	546.61947	3	0.615	0.0003823	1.1.1.1.1.1.1.1.1	12708.55664	9963.056641	8653.953125	16904.53711	27497.02734	37629.20313	14667.1377	16759.89648	19872.0625
Q8BLF1	Neutral cholesterol ester hydrolase 1 OS=Mus musculus OX=10090 GN=Nceh1 PE=1 SV=1	Q8BLF1	LDWTSLLPSSIK		Unique	91.5261	680.37964	2	1.904	0.000003465	1.1.1.1.1.1.1.1.1	449812.7188	186484.3594	410502.75	217115.8438	478038.0625	335733.9063	392159.8438	416467.2813	356412.1875
Q8BLF1	Neutral cholesterol ester hydrolase 1 OS=Mus musculus OX=10090 GN=Nceh1 PE=1 SV=1	Q8BLF1	LDWTSLLPSSIKK		Unique	81.1634	496.6206	3	1.998	0.000003465	1.1.1.1.1.1.1.1.1	1136479.875	1492084.875	780490.625	636696.25	1502753.5	1479656.75	1256774.5	1756228.75	1119832.625
Q8BLF1	Neutral cholesterol ester hydrolase 1 OS=Mus musculus OX=10090 GN=Nceh1 PE=1 SV=1	Q8BLF1	LMLLDATFR	1xOxidation [M2]	Unique	67.6553	548.29694	2	1.395	0.000003465	1.1.1.1.1.1.1.1.1	29566.49609	78782.99219	64713.17188	83530.3125	87441.90625	92191.84375	61322.04688	69346.47656	66276.21875
Q8BLF1	Neutral cholesterol ester hydrolase 1 OS=Mus musculus OX=10090 GN=Nceh1 PE=1 SV=1	Q8BLF1	LVPQVYFPEQIHDVIR		Unique	78.7625	651.69128	3	2.791	0.000003465	1.1.1.1.1.1.1.1.1	2072381.125	2295028.5	2177525.5	2193937	3569018.25	3589417.5	2546816.5	2888112.5	2558026.25
Q8BLF1	Neutral cholesterol ester hydrolase 1 OS=Mus musculus OX=10090 GN=Nceh1 PE=1 SV=1	Q8BLF1	NYKPIMQTTGNAR		Unique	27.8316	747.38013	2	2.337	0.000003465	1.1.1.1.1.1.1.1.1	2099408.125	2548006.063	1549903.156	1059298.906	2568491.313	3270560.5	1902664.5	2286494	2738117.5
Q8BLF1	Neutral cholesterol ester hydrolase 1 OS=Mus musculus OX=10090 GN=Nceh1 PE=1 SV=1	Q8BLF1	SVIYIHGGGWALASAK		Unique	61.8198	543.96294	3	0.886	0.00007416	1.1.1.1.1.1.1.1.1	224807.9219	270766.25	263204.3438	283083.6563	425847.9688	330843.2188	371208.4375	383433.9375	334261.125
Q8BLF1	Neutral cholesterol ester hydrolase 1 OS=Mus musculus OX=10090 GN=Nceh1 PE=1 SV=1	Q8BLF1	TYILTCEHDVLRDDGIMYAK	1xCarbamidomethyl [C6]	Unique	63.4851	604.04342	4	1.732	0.000003465	1.1.1.1.1.1.1.1.1	1158017.969	992126.8594	617513	494247.7813	1007193.297	300829.8438	877287.75	1049653.969	1397409.906
Q8BLF1	Neutral cholesterol ester hydrolase 1 OS=Mus musculus OX=10090 GN=Nceh1 PE=1 SV=1	Q8BLF1	VFEGSPKPEEPLRR		Unique	32.0765	410.97427	4	1.189	0.000009579	1.1.1.1.1.1.1.1.1	1954276	1726891.281	1718143.594	1326150.156	2327702.125	2922750.813	1742994.906	2097710.688	2034022.188
Q8BLF1	Neutral cholesterol ester hydrolase 1 OS=Mus musculus OX=10090 GN=Nceh1 PE=1 SV=1	Q8BLF1	VKVTDTDFDGVEVR		Unique	46.9471	790.40149	2	2.554	0.000003465	1.1.1.1.1.1.1.1.1	2193448.688	2676966.75	1469273.563	1672257.656	2977428.313	4638175.5	2236208.688	2257479.406	3176929.25
Q8BLF1	Neutral cholesterol ester hydrolase 1 OS=Mus musculus OX=10090 GN=Nceh1 PE=1 SV=1	Q8BLF1	VTDTDFDGVEVR		Unique	45.3821	676.82048	2	2.026	0.000003465	1.1.1.1.1.1.1.1.1	575045.5	538223.6875	461781.0313	337953.375	691589.5	1061777.5	567748.0625	528656.75	588666.0625
Q8BLF1	Neutral cholesterol ester hydrolase 1 OS=Mus musculus OX=10090 GN=Nceh1 PE=1 SV=1	Q8BLF1	VTDTDFDGVEVRVFEGSPKPEEPLR		Unique	61.6977	705.3527	4	0.163	0.003613	1.1.1.1.1.-.1.1.1	240286.6406	277069.8125	157164.9375	316286.9063	480960.125	365593.1577	199086.3281	261817.875	261988.6563
Q8BLF1	Neutral cholesterol ester hydrolase 1 OS=Mus musculus OX=10090 GN=Nceh1 PE=1 SV=1	Q8BLF1	YWLDYFK		Unique	77.3712	517.75272	2	0.849	0.0001037	1.1.1.1.1.1.1.1.1	1212014.25	788483.1875	1100813.5	318960.9375	1488971.875	1336002.5	824437.75	1081758.875	1316684.375
Q8BLJ3	PI-PLC X domain-containing protein 3 OS=Mus musculus OX=10090 GN=Plcxd3 PE=1 SV=1	Q8BLJ3	ALPAMMQWIR		Unique	83.2768	608.82017	2	1.372	0.000003465	1.1.1.1.1.1.1.1.1	553275.25	507285.0313	432324.1563	476631.5	717457.9375	1000125.125	572234.125	649149.9375	643128.8125
Q8BLJ3	PI-PLC X domain-containing protein 3 OS=Mus musculus OX=10090 GN=Plcxd3 PE=1 SV=1	Q8BLJ3	DPDNELYFAHGLFSAK		Unique	74.8687	608.62489	3	2.651	0.000003465	1.1.1.1.1.1.1.1.1	184564.2031	194885.5625	230995.9375	226564.3125	391704.375	390935.4688	252453.5938	256324.3438	288901.2813
Q8BLJ3	PI-PLC X domain-containing protein 3 OS=Mus musculus OX=10090 GN=Plcxd3 PE=1 SV=1	Q8BLJ3	EVVFLDFNHFYGMQK		Unique	84.8564	625.3028	3	0.857	0.00009123	1.1.1.1.1.1.1.1.1	28824.3125	36253.89453	63017.10938	73886.14844	94456.53125	67879.9375	37185.99219	41274.52734	38021.02344
Q8BLJ3	PI-PLC X domain-containing protein 3 OS=Mus musculus OX=10090 GN=Plcxd3 PE=1 SV=1	Q8BLJ3	KKGSFFISQVVLTPK		Unique	62.6756	560.33477	3	1.646	0.000003465	1.1.1.1.1.1.1.1.1	16194.74902	24303.58984	8233.061523	9076.820313	32989.55078	42296.08984	18890.0957	18066.82422	22697.54102
Q8BLK3	Limbic system-associated membrane protein OS=Mus musculus OX=10090 GN=Lsamp PE=1 SV=1	Q8BLK3	AANEVSSADVK		Unique	18.4198	545.7724	2	1.719	0.000003465	1.1.1.1.1.1.1.1.1	1017270.75	431341.9063	921246.1875	280126.6406	531911.7813	684841.75	627169.5938	675918.9063	744465.8438
Q8BLK3	Limbic system-associated membrane protein OS=Mus musculus OX=10090 GN=Lsamp PE=1 SV=1	Q8BLK3	AANEVSSADVKQVK		Unique	22.6004	482.59123	3	2.011	0.000003465	1.1.1.1.1.1.1.1.1	1851027.5	1579190.625	1954383.625	405558.5625	1214745	1560773.875	1332996.625	1395149.375	1411273.625
Q8BLK3	Limbic system-associated membrane protein OS=Mus musculus OX=10090 GN=Lsamp PE=1 SV=1	Q8BLK3	HALEYSLR		Unique	33.7528	494.76412	2	1.452	0.000003465	-.1.1.1.1.1.1.1.1	1477611.214	1307042.5	1185858.25	1012589.75	1762809.625	1286827.75	1436360.125	1501971.625	1238981.125
Q8BLK3	Limbic system-associated membrane protein OS=Mus musculus OX=10090 GN=Lsamp PE=1 SV=1	Q8BLK3	HLTPLGREFEGEEEYLEILGITR		Unique	92.5576	901.13241	3	2.766	0.000003465	1.-.1.1.-.1.-.-.1	23007.33203	21243.57792	14639.41504	26483.49805	60525.53564	78086.41406	4369.959907	1743.488127	21603.27344
Q8BLK3	Limbic system-associated membrane protein OS=Mus musculus OX=10090 GN=Lsamp PE=1 SV=1	Q8BLK3	INSANGLEIK		Unique	33.7228	529.79554	2	1.309	0.000003465	1.1.1.1.-.1.1.1.1	822658.875	308648.6875	707299.0625	301059.4375	757952.7103	775937.5625	513938.25	566410.375	607604.5
Q8BLK3	Limbic system-associated membrane protein OS=Mus musculus OX=10090 GN=Lsamp PE=1 SV=1	Q8BLK3	QGDTAILR		Unique	26.7342	437.24306	2	1.051	0.00002305	1.1.1.1.1.1.1.1.1	1370613.5	952784.1875	1145633.375	866170.125	1118199.75	2332538.5	1056159.125	1188610.125	1422611.125
Q8BLK3	Limbic system-associated membrane protein OS=Mus musculus OX=10090 GN=Lsamp PE=1 SV=1	Q8BLK3	SGIIFAGHDKWSLDPR		Unique	61.8737	600.31291	3	0.561	0.0004876	1.1.1.1.1.1.1.1.1	383231.8438	298068.875	311789.2188	412537.0625	384625.3438	623936.625	486544.5	533471.75	311580.4375
Q8BLK3	Limbic system-associated membrane protein OS=Mus musculus OX=10090 GN=Lsamp PE=1 SV=1	Q8BLK3	SVDFNRGTDNITVRQGDTAILR		Unique	52.4976	612.81999	4	1.314	0.000003465	-.1.-.1.1.1.1.1.1	7615.26512	24394.41992	3406.687504	26412.03711	40190.64844	27265.64258	12496.25098	24415.69727	24520.96289
Q8BLK9	Ribosomal protein S6 kinase delta-1 OS=Mus musculus OX=10090 GN=Rps6kc1 PE=1 SV=2	Q8BLK9	DLNPNNILLNDGGHIQLTYFSR		Unique	84.6406	838.7628	3	3.052	0.000003465	1.1.1.1.1.1.1.1.1	180846.8125	220780.3281	154505.4063	142382.6094	260724.6719	315646.3438	169064.625	189337.25	194639.9844
Q8BLK9	Ribosomal protein S6 kinase delta-1 OS=Mus musculus OX=10090 GN=Rps6kc1 PE=1 SV=2	Q8BLK9	GVGAGEADKEIHQIFEDLDKR		Unique	77.0493	582.54602	4	2.441	0.000003465	1.1.1.1.1.1.1.1.1	389201.25	289827.5313	330482.3438	264370.2188	411412.7188	1004560.313	311963.125	325808.7188	281020.0625
Q8BLK9	Ribosomal protein S6 kinase delta-1 OS=Mus musculus OX=10090 GN=Rps6kc1 PE=1 SV=2	Q8BLK9	LALKKEEEDDYEAASDFYR		Unique	49.5421	764.69335	3	3.627	0.000003465	1.1.1.1.1.1.1.1.1	253001.2969	183835.9219	168718	99241.20313	214264.3125	539795.6875	166317	240970.1875	291595.125
Q8BLK9	Ribosomal protein S6 kinase delta-1 OS=Mus musculus OX=10090 GN=Rps6kc1 PE=1 SV=2	Q8BLK9	LGAGVAGVEDIK		Unique	44.7812	564.81663	2	2.005	0.000003465	1.1.1.1.1.1.1.1.1	1079108.875	1161903.875	785026.3125	418917.75	932059.75	1188579.875	618680.75	890339.625	880874.0625
Q8BLK9	Ribosomal protein S6 kinase delta-1 OS=Mus musculus OX=10090 GN=Rps6kc1 PE=1 SV=2	Q8BLK9	SHPFFTPVDWAELTR		Unique	85.0604	601.63358	3	1.735	0.000003465	1.1.1.1.1.1.1.1.1	107633.5625	42553.62891	143810.0781	30669.94336	97944.0625	130275.6719	79086.05469	93001.44531	93796.75
Q8BLK9	Ribosomal protein S6 kinase delta-1 OS=Mus musculus OX=10090 GN=Rps6kc1 PE=1 SV=2	Q8BLK9	SLIQQLLQFNPMER	1xOxidation [M12]	Unique	95.6725	578.30626	3	1.342	0.000003465	1.1.-.1.1.1.-.1.1	49390.07031	41275.32422	57668.57616	278571	109011.5703	133285.0586	13432.81536	5157.506836	50889.70703
Q8BLK9	Ribosomal protein S6 kinase delta-1 OS=Mus musculus OX=10090 GN=Rps6kc1 PE=1 SV=2	Q8BLK9	TAEYLMR		Unique	33.7575	442.22064	2	0.922	0.00006214	1.1.1.1.1.1.1.1.1	115142.6016	112859.5391	93118.76563	107846	135665.4375	399941.25	116774.25	116296.4922	154047.8594
Q8BLK9	Ribosomal protein S6 kinase delta-1 OS=Mus musculus OX=10090 GN=Rps6kc1 PE=1 SV=2	Q8BLK9	TEQTFILK		Unique	45.1467	490.27648	2	0.67	0.0003052	1.1.1.1.1.1.1.1.1	321611.8125	269929.2188	303077.8438	209942.0313	400051.6875	637765.0625	331958.9375	308266.375	390410.0313
Q8BLK9	Ribosomal protein S6 kinase delta-1 OS=Mus musculus OX=10090 GN=Rps6kc1 PE=1 SV=2	Q8BLK9	VCLQQPSASPQGGSSFESR	1xCarbamidomethyl [C2]	Unique	39.3806	674.64962	3	3.181	0.000003465	1.1.1.1.1.1.1.1.1	75504.76562	59769.05078	56525.01563	44824.98828	92691.05469	113336.0156	75194.51563	78735.57813	94330.00781
Q8BLN5	Lanosterol synthase OS=Mus musculus OX=10090 GN=Lss PE=1 SV=2	Q8BLN5	GGPYKTEPATDLTR		Unique	28.657	502.59128	3	0.77	0.0001583	1.1.1.1.1.1.1.1.1	14585.33301	13625.71582	16291.41699	18736.3457	21148.02344	35853.94141	18234.8457	17966.92578	22011.4375
Q8BLN5	Lanosterol synthase OS=Mus musculus OX=10090 GN=Lss PE=1 SV=2	Q8BLN5	STVFGTALNYVALR		Unique	82.2436	504.61183	3	1.992	0.000003465	1.1.1.1.1.1.1.1.1	18377.86328	9157.043945	18653.8457	8697.886719	17640.73438	19911.55859	12728.5459	14107.32617	14949.24414
Q8BLQ9	Cell adhesion molecule 2 OS=Mus musculus OX=10090 GN=Cadm2 PE=1 SV=2	Q8BLQ9	ALRDNRIELVR		Unique	37.1926	452.26849	3	1.212	0.000009579	1.1.1.1.1.1.1.1.1	250694.0938	565807.875	196927.6406	720066.5	1569719.75	1794609.5	880208.625	912264.25	1013897.563
Q8BLQ9	Cell adhesion molecule 2 OS=Mus musculus OX=10090 GN=Cadm2 PE=1 SV=2	Q8BLQ9	DGAELPDPDR		Unique	30.7412	542.74885	2	1.04	0.00002305	1.1.1.1.1.1.1.1.1	366692.875	136067.0469	505717.5625	144367.5156	398375.9063	1164735.5	380104.9688	397734.9688	358094.125
Q8BLQ9	Cell adhesion molecule 2 OS=Mus musculus OX=10090 GN=Cadm2 PE=1 SV=2	Q8BLQ9	DGAELPDPDRMVVSGR		Unique	51.1322	571.94578	3	1.657	0.000003465	1.1.1.1.1.1.1.1.1	887425.8438	1267412.078	573126.8125	1690009.438	2714585.938	4725705.375	1721964.906	1882130.688	2093001.25
Q8BLQ9	Cell adhesion molecule 2 OS=Mus musculus OX=10090 GN=Cadm2 PE=1 SV=2	Q8BLQ9	DNRIELVR		Unique	33.197	507.78838	2	0.446	0.0008267	1.1.1.1.1.1.1.1.1	193711.0469	171617.7969	185593.2813	167702.7031	353656.875	1138683.875	236565.6094	388566.3438	551240.6875
Q8BLQ9	Cell adhesion molecule 2 OS=Mus musculus OX=10090 GN=Cadm2 PE=1 SV=2	Q8BLQ9	GKPLPEPVLWTK		Unique	56.455	455.60262	3	1.924	0.000003465	1.1.1.1.1.1.1.1.1	1680296.656	1237340.844	1516062	2494503.188	3503267.313	6393720.75	1790897.594	2048457.625	2821347
Q8BLQ9	Cell adhesion molecule 2 OS=Mus musculus OX=10090 GN=Cadm2 PE=1 SV=2	Q8BLQ9	GKPLPEPVLWTKDGAELPDPDRMVVSGR		Unique	70.9901	765.6538	4	1.941	0.000003465	-.-.-.1.1.-.1.1.1	1392.419524	1847.914871	5783.301636	797387	1803519	1596907.579	673319.375	979438.3125	713014.75
Q8BLQ9	Cell adhesion molecule 2 OS=Mus musculus OX=10090 GN=Cadm2 PE=1 SV=2	Q8BLQ9	IIPSTPFPQEGQALTLTCESK	1xCarbamidomethyl [C18]	Unique	69.1225	773.06327	3	1.993	0.000003465	1.1.1.1.1.1.1.1.1	1306948.375	1546206.75	1232930.375	2111485	3731576.5	5061143.5	2128155	2434713.5	2890553.25
Q8BLQ9	Cell adhesion molecule 2 OS=Mus musculus OX=10090 GN=Cadm2 PE=1 SV=2	Q8BLQ9	SDDGVAVICR	1xCarbamidomethyl [C9]	Unique	33.3101	546.26093	2	1.579	0.000003465	1.1.1.1.1.1.1.1.1	522431.5	226048.4531	376980.4375	318099.625	702394.125	1595596.625	540190.5	520298.9375	586191.4375
Q8BLQ9	Cell adhesion molecule 2 OS=Mus musculus OX=10090 GN=Cadm2 PE=1 SV=2	Q8BLQ9	TFTVSSTLDFR		Unique	64.1718	637.32497	2	1.547	0.000003465	1.1.1.1.1.1.-.1.1	79891.65625	108594.9141	242447.5625	45879.10547	93571.46094	751849.875	95211.71424	39445.15234	301890.2813
Q8BLQ9	Cell adhesion molecule 2 OS=Mus musculus OX=10090 GN=Cadm2 PE=1 SV=2	Q8BLQ9	TFTVSSTLDFRVDR		Unique	64.6557	548.61767	3	1.487	0.000003465	1.1.1.1.1.1.1.1.1	104895.1523	111135.5371	54521.31836	683805.0469	76588.07031	223367.2148	82340.78516	460384.2815	124574.1406
Q8BLQ9	Cell adhesion molecule 2 OS=Mus musculus OX=10090 GN=Cadm2 PE=1 SV=2	Q8BLQ9	YLKEEDANR		Unique	16.3983	569.28069	2	0.991	0.00002563	1.1.1.1.1.1.1.1.1	46336.37891	41251.97266	50023.32422	43356.66797	94308.1875	210611.2031	56453.94141	69067.78125	97387.78906
Q8BLR2	Copine-4 OS=Mus musculus OX=10090 GN=Cpne4 PE=1 SV=1	Q8BLR2	CSSEVYESSR	1xCarbamidomethyl [C1]	Unique	17.6862	602.25112	2	1.871	0.000003465	1.1.1.1.1.1.1.1.1	152549.5313	152719.7656	108531.5234	107946.2969	220297.3438	309065.5625	154479.0938	185520.0781	203310.3125
Q8BLR2	Copine-4 OS=Mus musculus OX=10090 GN=Cpne4 PE=1 SV=1	Q8BLR2	MNDDATQQLVHRTEVVMNNLSPAWK		Unique	83.3455	725.10655	4	0.934	0.00005185	-.1.-.-.-.1.1.1.1	1262.766007	109586.6953	7799.063615	7365.476997	1452.920725	3456.147822	98661.03906	98692.32813	61760.23047
Q8BLU0	Leucine-rich repeat transmembrane protein FLRT2 OS=Mus musculus OX=10090 GN=Flrt2 PE=1 SV=1	Q8BLU0	GFMCQGPEQVR	1xCarbamidomethyl [C4]	Unique	38.6188	654.79537	2	1.201	0.000009579	1.-.1.1.1.1.1.1.1	86108.44531	50524.33059	52981.84766	69786.88281	121643.1797	255036.4063	65988.65625	92881.60938	96414.23438
Q8BLU0	Leucine-rich repeat transmembrane protein FLRT2 OS=Mus musculus OX=10090 GN=Flrt2 PE=1 SV=1	Q8BLU0	KLERLDISNNQLR		Unique	40.7924	533.63728	3	1.1	0.00001529	1.1.1.1.1.1.1.1.1	18187.90625	40903.53125	5764.015137	32904.16406	40520.32422	63620.07813	23550.72852	38173.88281	48457.48828
Q8BLU0	Leucine-rich repeat transmembrane protein FLRT2 OS=Mus musculus OX=10090 GN=Flrt2 PE=1 SV=1	Q8BLU0	LYLQDNQINHIPLTAFANLR		Unique	85.0463	785.42531	3	2.227	0.000003465	1.1.1.1.1.1.1.1.1	95114.83594	91290.30469	98222.08594	99202.57813	167844.25	217209.2969	99326.69531	140177.5313	107707.5703
Q8BLU0	Leucine-rich repeat transmembrane protein FLRT2 OS=Mus musculus OX=10090 GN=Flrt2 PE=1 SV=1	Q8BLU0	MGHSLVGGIVQER		Unique	45.4157	461.57837	3	1.724	0.000003465	1.1.-.1.1.1.1.1.1	33904.82813	36650.01172	32139.52728	40002.91406	58149.88672	81852.72656	37386.79297	47674.52734	39602.89844
Q8BLU0	Leucine-rich repeat transmembrane protein FLRT2 OS=Mus musculus OX=10090 GN=Flrt2 PE=1 SV=1	Q8BLU0	MLTQGVFDHLSNLK		Unique	65.1111	534.94854	3	1.415	0.000003465	-.-.-.-.1.1.1.-.-	2186.792186	1586.961436	3751.637091	523192.2785	156413.875	645138.6875	66225.40625	2432.508865	1823.176149
Q8BLV3	Sodium/hydrogen exchanger 7 OS=Mus musculus OX=10090 GN=Slc9a7 PE=1 SV=1	Q8BLV3	FFEYTLK		Unique	55.7637	474.24747	2	0.547	0.0005249	1.-.-.1.1.1.-.1.1	4430.497892	2231.896169	1570.163788	204139.8281	647263.8125	918006.5625	490942.315	462723.625	433450.375
Q8BLV3	Sodium/hydrogen exchanger 7 OS=Mus musculus OX=10090 GN=Slc9a7 PE=1 SV=1	Q8BLV3	GTPLVFPLQENA		Unique	76.5351	643.34316	2	1.081	0.00001818	1.1.1.1.1.1.1.1.1	318045	228113.4844	222585.1406	378632.1563	682471.9375	599328.9375	419877.8437	399368.9375	517772.625
Q8BLV3	Sodium/hydrogen exchanger 7 OS=Mus musculus OX=10090 GN=Slc9a7 PE=1 SV=1	Q8BLV3	IGWNFQHMMMFSGLR		Unique	92.192	618.95887	3	0.145	0.003928	1.1.1.1.1.1.1.1.1	28130.58594	28753.86328	11790.62109	34187.85547	47361.69141	57358.90234	24836.84375	24688.15234	25527.88867
Q8BLV3	Sodium/hydrogen exchanger 7 OS=Mus musculus OX=10090 GN=Slc9a7 PE=1 SV=1	Q8BLV3	SLSCTQEDR	1xCarbamidomethyl [C4]	Unique	15.8698	548.24057	2	1.186	0.000009579	1.-.-.1.1.-.1.1.1	21906.5332	1090.067999	1589.463344	41378.66797	21810.44141	44161.18756	15640.3623	20560.08984	82035.29688
Q8BLV3	Sodium/hydrogen exchanger 7 OS=Mus musculus OX=10090 GN=Slc9a7 PE=1 SV=1	Q8BLV3	SSSEEVLERDLGMGDQKVSSR		Unique	49.2826	578.03149	4	1.859	0.000003465	1.1.1.1.1.1.1.1.1	33338.19922	67735.32813	11379.30566	51800.24219	63659.78516	53081.73828	23927.00586	46076.1875	66427.11719
Q8BLY2	Threonine--tRNA ligase 2, cytoplasmic OS=Mus musculus OX=10090 GN=Tars3 PE=1 SV=1	Q8BLY2	ILKEKVDTPTTTVYR		Unique	35.9771	588.66844	3	2.491	0.000003465	1.1.1.1.1.1.1.1.1	29460.98242	75639.53906	10909.89746	53288.23438	77561.80469	95456.78906	56311.44922	51577.63281	67635.53906
Q8BLY2	Threonine--tRNA ligase 2, cytoplasmic OS=Mus musculus OX=10090 GN=Tars3 PE=1 SV=1	Q8BLY2	INPGDGAFYGPK		Unique	40.3134	618.30595	2	0.947	0.00004976	1.1.1.1.1.1.1.1.1	194594.9531	136898.7188	167058.4844	87606.8125	156803.3906	300588.375	140229.1406	152388.1406	199126.6094
Q8BLY2	Threonine--tRNA ligase 2, cytoplasmic OS=Mus musculus OX=10090 GN=Tars3 PE=1 SV=1	Q8BLY2	LRDEQLRGPER		Unique	22.1142	456.9161	3	1.054	0.00002305	1.1.1.1.1.1.1.1.1	130864.7344	107601.5781	121412.75	101233.6484	120605.1953	106715.3984	123234.9063	120837.7891	100646.6563
Q8BM65	Neuronal tyrosine-phosphorylated phosphoinositide-3-kinase adapter 2 OS=Mus musculus OX=10090 GN=Nyap2 PE=1 SV=1	Q8BM65	ASTSGHLFPSPGSQER		Unique	35.7598	553.2691	3	1.238	0.000006775	1.1.1.-.-.1.1.1.-	31249.66406	8828.251953	25167.94336	8419.315396	2442.763896	21750.85352	7882.323242	14539.48145	12650.15371
Q8BM65	Neuronal tyrosine-phosphorylated phosphoinositide-3-kinase adapter 2 OS=Mus musculus OX=10090 GN=Nyap2 PE=1 SV=1	Q8BM65	IGGEVGRGQDASYAGK		Unique	22.1086	522.26177	3	1.419	0.000003465	1.1.-.-.-.1.1.1.1	38536.88672	49220.43359	65802.58994	4263.050475	4743.018023	48770.38281	3140.76001	31113.71289	39879.19141
Q8BM65	Neuronal tyrosine-phosphorylated phosphoinositide-3-kinase adapter 2 OS=Mus musculus OX=10090 GN=Nyap2 PE=1 SV=1	Q8BM65	RPPPYDAVHSGSLSR		Unique	30.1719	546.94971	3	2.595	0.000003465	1.1.1.1.1.1.1.1.1	254079.625	132159.7969	236649.2188	16247.2666	30281.25586	69047.29688	102596.082	67805.69531	183428.5547
Q8BM65	Neuronal tyrosine-phosphorylated phosphoinositide-3-kinase adapter 2 OS=Mus musculus OX=10090 GN=Nyap2 PE=1 SV=1	Q8BM65	SLTPLSLK		Unique	51.2992	429.76825	2	0.737	0.0001823	1.1.1.1.1.1.1.1.1	267904.4375	151835.0938	329006.25	40275.1875	60163.15234	216441.3438	175328.8281	182013.7813	195664.0156
Q8BM65	Neuronal tyrosine-phosphorylated phosphoinositide-3-kinase adapter 2 OS=Mus musculus OX=10090 GN=Nyap2 PE=1 SV=1	Q8BM65	SQSLHSVGGTEDDSSCGSR	1xCarbamidomethyl [C16]	Unique	19.2397	655.94478	3	3.94	0.000003465	1.1.1.1.1.1.1.1.1	128759.7969	112084.6328	141910.375	45920.73438	74416.33594	135607.8594	107298.3516	103954.1484	118271.5547
Q8BM65	Neuronal tyrosine-phosphorylated phosphoinositide-3-kinase adapter 2 OS=Mus musculus OX=10090 GN=Nyap2 PE=1 SV=1	Q8BM65	SSSSVPHTTPRPVSQDGAK		Unique	21.244	646.6607	3	3.143	0.000003465	1.1.1.1.1.1.1.1.1	99969.00781	80139.47656	88678.91406	36628.46484	46079.79688	112258.8125	71744.64062	73764.57031	81741.90625
Q8BM85	TBC domain-containing protein kinase-like protein OS=Mus musculus OX=10090 GN=Tbck PE=1 SV=1	Q8BM85	ERDTEYQLNR		Unique	21.8484	441.88114	3	0.53	0.0005616	1.1.-.1.1.1.1.1.1	39066.52734	82582.60156	50912.49597	104365.7188	234379.4063	369199.75	125590.1016	131776.2031	154555.4063
Q8BM85	TBC domain-containing protein kinase-like protein OS=Mus musculus OX=10090 GN=Tbck PE=1 SV=1	Q8BM85	LVVVAEHCER	1xCarbamidomethyl [C8]	Unique	27.3262	404.54477	3	1.121	0.00001237	1.1.1.1.1.1.1.1.1	92857.54688	58015.98828	31322.42188	110850.2734	254229.2656	457067.2188	143775.8594	144211.5313	140680.5781
Q8BM85	TBC domain-containing protein kinase-like protein OS=Mus musculus OX=10090 GN=Tbck PE=1 SV=1	Q8BM85	QHAQPPKPASESSVVR		Unique	22.0526	573.30452	3	2.266	0.000003465	1.1.1.1.1.1.1.1.1	46972.16406	44760.19531	31953.78125	64764.39063	119782.4688	202250.125	75581.5625	78836.89844	92687.27344
Q8BM85	TBC domain-containing protein kinase-like protein OS=Mus musculus OX=10090 GN=Tbck PE=1 SV=1	Q8BM85	SLEDLLR		Unique	60.435	423.24005	2	0.581	0.0004444	1.1.1.1.1.1.1.1.1	48938.74609	41804.77344	46048.24219	36208.39063	125765.4453	217846.3906	82002.92969	87466.375	97503.99219
Q8BMA6	Signal recognition particle subunit SRP68 OS=Mus musculus OX=10090 GN=Srp68 PE=1 SV=2	Q8BMA6	ALLQQQPEDDSKR		Unique	24.0738	509.93018	3	2.27	0.000003465	1.1.1.1.1.1.1.1.1	815470.5	955080.5625	1002677.938	286752.875	452665.0313	563798.1875	700724.0625	699576.75	798126.5
Q8BMA6	Signal recognition particle subunit SRP68 OS=Mus musculus OX=10090 GN=Srp68 PE=1 SV=2	Q8BMA6	AWSYAMQLK		Unique	55.6149	549.27597	2	1.244	0.000006775	1.1.1.-.1.1.1.1.1	380981.5938	508140.1875	663373.375	142734.6917	178771.4219	211767.4063	400063.375	368028.75	339075.875
Q8BMA6	Signal recognition particle subunit SRP68 OS=Mus musculus OX=10090 GN=Srp68 PE=1 SV=2	Q8BMA6	DYALDGESGK		Unique	25.3344	527.73855	2	1.143	0.00001237	1.1.1.1.1.1.1.1.1	246231.8125	195796.1563	268359.1563	61519.05859	122804.3672	170563.1406	156176.9688	211444.5938	187170.2813
Q8BMA6	Signal recognition particle subunit SRP68 OS=Mus musculus OX=10090 GN=Srp68 PE=1 SV=2	Q8BMA6	HAEELERLCESNRVDAK	1xCarbamidomethyl [C9]	Unique	31.5388	514.75227	4	1.23	0.000006775	1.1.1.1.1.1.1.1.1	151840.6406	245179.3906	86686.85156	76620.42188	121732.8906	178615.1875	132797.8594	155542.4688	190512.4375
Q8BMA6	Signal recognition particle subunit SRP68 OS=Mus musculus OX=10090 GN=Srp68 PE=1 SV=2	Q8BMA6	KVTEELLTDNR		Unique	33.4797	659.35415	2	1.738	0.000003465	1.1.1.1.1.-.1.1.-	440623.0625	405293.5938	641747.3125	60800.19531	160753.4531	125661.2654	299406.5625	274398.2188	255969.095
Q8BMA6	Signal recognition particle subunit SRP68 OS=Mus musculus OX=10090 GN=Srp68 PE=1 SV=2	Q8BMA6	LASAFTEEQAVLYNQR		Unique	59.9189	613.97987	3	2.428	0.000003465	1.1.1.1.-.-.1.1.1	231011.0313	248955.25	295113.5938	43728.93359	5007.902303	6836.172827	147969.8906	176019.7344	213258.125
Q8BMA6	Signal recognition particle subunit SRP68 OS=Mus musculus OX=10090 GN=Srp68 PE=1 SV=2	Q8BMA6	NSLKDLPDVQELITQVR		Unique	81.3857	656.69689	3	1.584	0.000003465	1.1.1.1.-.1.1.1.1	325678.0625	344660.8438	431052.875	105074.9609	250666.1131	297938.875	292733.7188	251500.4219	320754.5938
Q8BMA6	Signal recognition particle subunit SRP68 OS=Mus musculus OX=10090 GN=Srp68 PE=1 SV=2	Q8BMA6	QAATMSEVEWR		Unique	45.7138	654.3066	2	0.584	0.0004358	1.1.1.1.1.1.1.1.1	383474.4375	322957.375	470818.75	60699.85547	135406.7031	265877.125	256967.375	300370.5625	309455.7188
Q8BMA6	Signal recognition particle subunit SRP68 OS=Mus musculus OX=10090 GN=Srp68 PE=1 SV=2	Q8BMA6	QIPGGGSGGGGSGSGGGGGGSGGGR		Unique	15.6971	915.90791	2	4.456	0.000003465	1.1.1.1.1.1.1.1.1	403897.3125	333345.2188	403863.1719	59401.8125	110743.8945	267040.0234	256216.8359	260758.7578	321405.4844
Q8BMA6	Signal recognition particle subunit SRP68 OS=Mus musculus OX=10090 GN=Srp68 PE=1 SV=2	Q8BMA6	SAGGDENKENERPSAGSK		Unique	13.9178	611.61691	3	1.774	0.000003465	1.1.1.-.1.1.1.1.1	42933.4375	60418.10938	25691.19141	17758.19142	16942.06055	21156.57422	14118.62305	21783.43164	94206.32813
Q8BMA6	Signal recognition particle subunit SRP68 OS=Mus musculus OX=10090 GN=Srp68 PE=1 SV=2	Q8BMA6	SAIEAFNK		Unique	32.0106	440.23228	2	0.389	0.001133	1.1.1.1.1.1.1.1.1	648789.3125	575917	795260.1875	147036.875	353362.5938	319069.6875	532649.1875	482325.0625	551992.375
Q8BMA6	Signal recognition particle subunit SRP68 OS=Mus musculus OX=10090 GN=Srp68 PE=1 SV=2	Q8BMA6	TVPVKIDK		Unique	24.8236	450.28152	2	0.424	0.0009269	1.1.1.-.1.1.1.1.1	410344.6563	350495.6563	491228.7188	320646.4012	189198.8438	249056.6719	319634.7188	341067.0625	281334.6563
Q8BMA6	Signal recognition particle subunit SRP68 OS=Mus musculus OX=10090 GN=Srp68 PE=1 SV=2	Q8BMA6	VEEISPNIR		Unique	36.1674	528.78796	2	1.121	0.00001237	1.1.1.1.1.1.1.1.1	1266843.5	1149159.875	1107008	220042.3438	461988.7187	672276.9375	696960.375	872289.375	899246.375
Q8BMA6	Signal recognition particle subunit SRP68 OS=Mus musculus OX=10090 GN=Srp68 PE=1 SV=2	Q8BMA6	VTEELLTDNR		Unique	36.5436	595.30686	2	1.336	0.000003465	1.1.1.1.1.-.1.1.1	303804.3125	220922.3281	412687.625	55236.32813	150619.0469	60155.86398	206537.9844	204676.9531	254651.3594
Q8BMA6	Signal recognition particle subunit SRP68 OS=Mus musculus OX=10090 GN=Srp68 PE=1 SV=2	Q8BMA6	YANEVSSHGGASK		Unique	15.3662	653.80476	2	2.405	0.000003465	1.1.1.1.1.1.1.1.1	600677.3672	775529.5469	721650.4844	194078.0957	315249.5938	466915.875	444303.1328	594125.9297	623694.875
Q8BMB3	Eukaryotic translation initiation factor 4E type 2 OS=Mus musculus OX=10090 GN=Eif4e2 PE=1 SV=1	Q8BMB3	RTPGRPTSSQSYEQNIK		Unique	22.6483	650.33263	3	2.035	0.000003465	1.1.1.1.1.1.1.1.1	125634.5625	157815.2813	107511.3516	60524.30469	86088.96094	106175.1094	101169.1875	101591.9141	111309.8828
Q8BMB3	Eukaryotic translation initiation factor 4E type 2 OS=Mus musculus OX=10090 GN=Eif4e2 PE=1 SV=1	Q8BMB3	TPGRPTSSQSYEQNIK		Unique	24.5837	598.29878	3	2.584	0.000003465	1.1.1.1.1.1.1.1.1	107349.2656	129738.5078	133909.2344	47571.80859	91699.84375	91511.71094	97732.38281	98849.29687	117296.0078
Q8BMF3	NADP-dependent malic enzyme, mitochondrial OS=Mus musculus OX=10090 GN=Me3 PE=1 SV=2	Q8BMF3; Q99KE1	AVVVTDGER		NotUnique	21.552	473.25371	2	0.929	0.00005185	1.1.1.1.1.1.1.1.1	708660.75	673832.75	506556.3438	563238.5625	917073.5625	1578001.625	697593.1875	694124.5625	810628.5
Q8BMF3	NADP-dependent malic enzyme, mitochondrial OS=Mus musculus OX=10090 GN=Me3 PE=1 SV=2	Q8BMF3	DMASFHERPIVFALSNPTSK		Unique	68.5794	749.7126	3	3.149	0.000003465	1.1.1.1.1.1.1.1.1	290206.2031	365891.7578	229682.3828	186104.3555	437007.4766	819147.125	281244.7969	346577.7031	438914.4609
Q8BMF3	NADP-dependent malic enzyme, mitochondrial OS=Mus musculus OX=10090 GN=Me3 PE=1 SV=2	Q8BMF3	DMASFHERPIVFALSNPTSK	1xOxidation [M2]	Unique	62.4279	566.535	4	2.327	0.000003465	1.1.1.1.1.1.1.1.1	30954.12109	59411.17188	27931.72656	94137.5	105787.7266	95737.75	74559.07812	63772.13672	66410.125
Q8BMF3	NADP-dependent malic enzyme, mitochondrial OS=Mus musculus OX=10090 GN=Me3 PE=1 SV=2	Q8BMF3	FMPIVYTPTVGLACQHYGLTFR	1xCarbamidomethyl [C14]	Unique	91.6686	857.76764	3	3.007	0.000003465	1.1.1.1.1.1.1.1.1	263204.3125	449996.0937	206017.2813	261107.5781	510273.25	720027.125	293123.8125	354702.25	198706.0938
Q8BMF3	NADP-dependent malic enzyme, mitochondrial OS=Mus musculus OX=10090 GN=Me3 PE=1 SV=2	Q8BMF3	GMAFTLEER		Unique	52.3095	527.25526	2	1.157	0.000009579	1.1.1.1.1.1.1.1.1	436466.9688	542049.875	597931.625	376615.4063	664879.125	910467.625	478707.3438	595626.5	524216.0313
Q8BMF3	NADP-dependent malic enzyme, mitochondrial OS=Mus musculus OX=10090 GN=Me3 PE=1 SV=2	Q8BMF3	IWMVDSK		Unique	47.6	439.72559	2	0.673	0.000301	1.1.1.1.1.1.1.1.1	518644.1875	777512.25	429045.5	386032.4063	700928.25	1394709.375	547320.625	624244.375	819898.125
Q8BMF3	NADP-dependent malic enzyme, mitochondrial OS=Mus musculus OX=10090 GN=Me3 PE=1 SV=2	Q8BMF3	LVKPTAIIGVAAIAGAFTEQILR		Unique	99.0721	588.85582	4	3.462	0.000003465	-.1.-.1.1.-.1.1.1	1097.732608	97920.0625	1523.999681	105579.2188	234574.9688	161077.7162	112344.2266	124972.0547	94479.27344
Q8BMF3	NADP-dependent malic enzyme, mitochondrial OS=Mus musculus OX=10090 GN=Me3 PE=1 SV=2	Q8BMF3	SGPPRPVPLK		Unique	29.2241	524.31911	2	1.286	0.000003465	1.1.1.1.1.1.1.1.1	107745.1797	81990.89063	82266.78125	52303.39844	92057.32812	159282.3281	95702.92969	93106.61719	104269.9688
Q8BMF3	NADP-dependent malic enzyme, mitochondrial OS=Mus musculus OX=10090 GN=Me3 PE=1 SV=2	Q8BMF3	SGPPRPVPLKK		Unique	23.4623	392.58012	3	0.863	0.00008631	1.1.1.1.1.1.1.1.1	244088.4063	281257.9688	172602.6563	206529.4375	362226.625	518765.1563	249210.5625	303338.875	309985.375
Q8BMF3	NADP-dependent malic enzyme, mitochondrial OS=Mus musculus OX=10090 GN=Me3 PE=1 SV=2	Q8BMF3	SHLNHEKEMFAQDHPEVNSLEEVVR		Unique	53.876	595.6879	5	1.348	0.000003465	1.1.1.-.1.1.-.1.1	271159.2188	290712.7188	70771.89844	353075.2625	319328.1875	579117.25	333936.0713	281942.2813	367019.4063
Q8BMF3	NADP-dependent malic enzyme, mitochondrial OS=Mus musculus OX=10090 GN=Me3 PE=1 SV=2	Q8BMF3	SLIYTPDYDSFSLDTYSWPKEAMSVQKV		Unique	92.5903	1090.85675	3	2.029	0.000003465	-.-.-.1.1.1.1.-.-	9399.090252	3337.110503	7881.316107	82731.23438	328896.3438	303922.6875	4753.061816	2547.185601	7588.392513
Q8BMF3	NADP-dependent malic enzyme, mitochondrial OS=Mus musculus OX=10090 GN=Me3 PE=1 SV=2	Q8BMF3	SVTLEDGR		Unique	22.7153	438.72478	2	0.902	0.00006966	1.1.1.1.1.1.1.1.1	642717.875	514662.7187	460448.25	379187.25	842319.125	1315663.125	575994.375	680845.375	719258.75
Q8BMF3	NADP-dependent malic enzyme, mitochondrial OS=Mus musculus OX=10090 GN=Me3 PE=1 SV=2	Q8BMF3	VLDYAYK		Unique	32.8738	436.23155	2	0.797	0.0001354	1.1.1.1.1.1.1.1.1	251425.8545	188617.5781	218758.4624	246808.75	407257.4004	734252.0156	235097.5225	239335.3096	269269.873
Q8BMF3	NADP-dependent malic enzyme, mitochondrial OS=Mus musculus OX=10090 GN=Me3 PE=1 SV=2	Q8BMF3	VLTSDVEK		Unique	22.5356	445.74494	2	0.987	0.00002833	1.1.1.1.1.1.1.1.1	781371.125	862300.625	704028.375	608661.5625	1317516.25	1640311.5	855988.25	1015953.5	1119503
Q8BMF4	Dihydrolipoyllysine-residue acetyltransferase component of pyruvate dehydrogenase complex, mitochondrial OS=Mus musculus OX=10090 GN=Dlat PE=1 SV=2	Q8BMF4	ASALACLK	1xCarbamidomethyl [C6]	Unique	34.8031	417.23104	2	0.504	0.0006424	1.-.-.1.-.-.1.-.1	3676.305727	4765.393996	9692.808942	2883.153107	3442.972422	1447.124508	191804.7031	175022.1985	144014.0781
Q8BMF4	Dihydrolipoyllysine-residue acetyltransferase component of pyruvate dehydrogenase complex, mitochondrial OS=Mus musculus OX=10090 GN=Dlat PE=1 SV=2	Q8BMF4	ASALACLKVPEANSSWMDTVIR	1xCarbamidomethyl [C6]	Unique	82.144	807.07531	3	3.279	0.000003465	-.1.-.1.1.1.1.-.-	1393.670873	5047.58405	5693.529181	330687.125	484036.2188	548800.125	4478.363798	5723.463417	1379.326414
Q8BMF4	Dihydrolipoyllysine-residue acetyltransferase component of pyruvate dehydrogenase complex, mitochondrial OS=Mus musculus OX=10090 GN=Dlat PE=1 SV=2	Q8BMF4	DIDSFVPSK		Unique	46.9573	504.25568	2	1.01	0.00002305	1.1.1.1.1.1.1.1.1	1308547.125	630837	799756.6875	320659.3438	643600.9375	1467490.25	705128.8125	828338.6875	949274.5625
Q8BMF4	Dihydrolipoyllysine-residue acetyltransferase component of pyruvate dehydrogenase complex, mitochondrial OS=Mus musculus OX=10090 GN=Dlat PE=1 SV=2	Q8BMF4	DVPVGSIICITVEKPQDIEAFK	1xCarbamidomethyl [C9]	Unique	85.9638	820.10101	3	3.011	0.000003465	1.1.1.1.1.1.1.1.1	301501.3125	111604.7813	185006.9375	120155.8281	285342.9688	265526.8125	126933.4688	143377.0781	143236.4688
Q8BMF4	Dihydrolipoyllysine-residue acetyltransferase component of pyruvate dehydrogenase complex, mitochondrial OS=Mus musculus OX=10090 GN=Dlat PE=1 SV=2	Q8BMF4	GIDLTQVKGTGPEGR		Unique	39.3787	509.9424	3	1.741	0.000003465	1.1.1.1.1.1.1.1.1	21784.79102	41810.22656	6807.419434	63169.79688	79078.78125	49869.45703	38522.83984	52751.45313	43524.36719
Q8BMF4	Dihydrolipoyllysine-residue acetyltransferase component of pyruvate dehydrogenase complex, mitochondrial OS=Mus musculus OX=10090 GN=Dlat PE=1 SV=2	Q8BMF4	GLETIASDVVSLASK		Unique	87.8321	497.2751	3	2.313	0.000003465	1.1.1.1.1.1.1.1.1	727527.625	761997.25	640061.5	827382.9375	1124478.875	1241694.75	853572.1875	949878.625	957273.625
Q8BMF4	Dihydrolipoyllysine-residue acetyltransferase component of pyruvate dehydrogenase complex, mitochondrial OS=Mus musculus OX=10090 GN=Dlat PE=1 SV=2	Q8BMF4	ILVPEGTR		Unique	34.0188	442.76355	2	0.919	0.00006214	1.1.1.1.1.1.1.1.1	5142364.5	2962217.75	4002898	3006535.5	4475413	6322877.5	3940620.5	3846688.75	4381301
Q8BMF4	Dihydrolipoyllysine-residue acetyltransferase component of pyruvate dehydrogenase complex, mitochondrial OS=Mus musculus OX=10090 GN=Dlat PE=1 SV=2	Q8BMF4	ISVNDFIIK		Unique	69.4399	524.80555	2	1.256	0.000003465	1.1.1.1.1.1.1.1.1	1017152.938	980062.875	1084064.375	1383312.625	1973507.25	2117886.25	1423851.375	1513251.625	1552447.625
Q8BMF4	Dihydrolipoyllysine-residue acetyltransferase component of pyruvate dehydrogenase complex, mitochondrial OS=Mus musculus OX=10090 GN=Dlat PE=1 SV=2	Q8BMF4	LAAEKGIDLTQVK		Unique	43.8878	462.60468	3	0.694	0.0002567	1.1.-.1.1.1.1.1.1	48669.25	187429.2969	65639.47555	196240.1563	256513	144784.375	158084.3438	106368.6484	104650.4453
Q8BMF4	Dihydrolipoyllysine-residue acetyltransferase component of pyruvate dehydrogenase complex, mitochondrial OS=Mus musculus OX=10090 GN=Dlat PE=1 SV=2	Q8BMF4	LQPHEFQGGTFTISNLGMFGIK		Unique	90.2791	808.07897	3	2.232	0.000003465	1.1.1.-.1.1.1.1.1	183537.2188	86568.79687	112716.6563	164649.7353	194345.8594	123950.3984	165412.4219	234948.3438	176068.8594
Q8BMF4	Dihydrolipoyllysine-residue acetyltransferase component of pyruvate dehydrogenase complex, mitochondrial OS=Mus musculus OX=10090 GN=Dlat PE=1 SV=2	Q8BMF4	VAPAPAGVFTDIPISNIR		Unique	81.6049	613.34376	3	2.839	0.000003465	1.1.1.1.1.1.1.1.1	863812.6875	447321.875	666938.8125	478207.25	1023890.375	1279918	880076.4375	878130.8125	779198.375
Q8BMF4	Dihydrolipoyllysine-residue acetyltransferase component of pyruvate dehydrogenase complex, mitochondrial OS=Mus musculus OX=10090 GN=Dlat PE=1 SV=2	Q8BMF4	VAPAPAGVFTDIPISNIRR		Unique	72.7132	665.37746	3	1.782	0.000003465	1.1.1.1.1.1.1.1.1	1106653.375	1964140.625	741734.8125	2376547	2773740.5	3137788	1683402.25	2093447.125	2000338
Q8BMF4	Dihydrolipoyllysine-residue acetyltransferase component of pyruvate dehydrogenase complex, mitochondrial OS=Mus musculus OX=10090 GN=Dlat PE=1 SV=2	Q8BMF4	VFVSPLAK		Unique	47.747	430.76552	2	1.127	0.00001237	1.1.1.1.1.1.1.1.1	3164151.25	2278653.5	2066972.5	2036211.75	3171425.5	5306224	2650054	2806685.25	3164467.25
Q8BMF4	Dihydrolipoyllysine-residue acetyltransferase component of pyruvate dehydrogenase complex, mitochondrial OS=Mus musculus OX=10090 GN=Dlat PE=1 SV=2	Q8BMF4	VPEANSSWMDTVIR		Unique	67.1381	802.89019	2	2.376	0.000003465	1.1.1.1.1.1.1.1.1	548156.6875	404739.625	467820.375	339904.75	740211.5	993753.5	537834.4375	592340.5	576739.3125
Q8BMF4	Dihydrolipoyllysine-residue acetyltransferase component of pyruvate dehydrogenase complex, mitochondrial OS=Mus musculus OX=10090 GN=Dlat PE=1 SV=2	Q8BMF4	VPLPSLSPTMQAGTIAR		Unique	68.0278	869.98067	2	2.689	0.000003465	1.1.1.1.1.1.1.1.1	2044952.113	677850.9517	1773473.126	432386.498	783391.8984	1966038.813	1425285.598	1209564.168	1376242.03
Q8BMF4	Dihydrolipoyllysine-residue acetyltransferase component of pyruvate dehydrogenase complex, mitochondrial OS=Mus musculus OX=10090 GN=Dlat PE=1 SV=2	Q8BMF4	VPLPSLSPTMQAGTIAR	1xOxidation [M10]	Unique	60.092	585.65396	3	2.248	0.000003465	1.1.1.1.1.1.1.1.1	34550.63672	12294.1709	37846.09766	19980.68164	38097.92188	38990.64453	28091.80078	34777.17188	39469.73047
Q8BMF4	Dihydrolipoyllysine-residue acetyltransferase component of pyruvate dehydrogenase complex, mitochondrial OS=Mus musculus OX=10090 GN=Dlat PE=1 SV=2	Q8BMF4	VVDGAVGAQWLAEFKK		Unique	71.3079	573.31425	3	2.493	0.000003465	1.1.1.1.1.1.1.1.1	1025302.938	1035038.75	838772.375	1204859.875	1549366.375	1475803.625	1460199	1268526.125	1156443.875
Q8BMF4	Dihydrolipoyllysine-residue acetyltransferase component of pyruvate dehydrogenase complex, mitochondrial OS=Mus musculus OX=10090 GN=Dlat PE=1 SV=2	Q8BMF4	YLEKPITMLL		Unique	81.7815	610.85163	2	1.119	0.00001237	1.1.1.1.1.1.1.1.1	1021981.75	995040.0625	609052.4375	819723.625	1485050.375	1506913.5	883724.5	964810.9375	1024321.313
Q8BMG7	Rab3 GTPase-activating protein non-catalytic subunit OS=Mus musculus OX=10090 GN=Rab3gap2 PE=1 SV=2	Q8BMG7	AAASGNENIQPPPLAYKK		Unique	41.5872	623.66702	3	2.326	0.000003465	1.1.1.1.1.1.1.1.1	551675.375	597688.25	458486.1875	230837.2188	536184.75	682282.625	514236.0938	542029.3125	608387.6875
Q8BMG7	Rab3 GTPase-activating protein non-catalytic subunit OS=Mus musculus OX=10090 GN=Rab3gap2 PE=1 SV=2	Q8BMG7	AKSPRPDSFETEIK		Unique	33.7632	535.61444	3	1.001	0.00002563	1.1.-.1.-.1.-.1.-	28307.30859	14903.41797	21124.27928	9188.123047	4174.245248	3821.608887	1859.437167	8024.068359	2450.176167
Q8BMG7	Rab3 GTPase-activating protein non-catalytic subunit OS=Mus musculus OX=10090 GN=Rab3gap2 PE=1 SV=2	Q8BMG7	ALLEKYKQENTK		Unique	24.0727	488.93981	3	1.504	0.000003465	1.1.1.1.1.1.1.1.1	57246.8125	127010.8828	33096.07813	42873.72266	50532.66016	156322.5	74798.96094	76763.76563	77749.66406
Q8BMG7	Rab3 GTPase-activating protein non-catalytic subunit OS=Mus musculus OX=10090 GN=Rab3gap2 PE=1 SV=2	Q8BMG7	AMNPQDLQNTGVPIAATAK		Unique	53.5663	647.33519	3	2.2	0.000003465	1.1.1.1.1.1.1.1.1	653163.625	606513.625	458284.3125	214514.3906	328867	571911.875	494705.0625	352374.2188	597388
Q8BMG7	Rab3 GTPase-activating protein non-catalytic subunit OS=Mus musculus OX=10090 GN=Rab3gap2 PE=1 SV=2	Q8BMG7	APSLQSEPLPR		Unique	41.2088	597.82761	2	2.03	0.000003465	1.1.1.1.1.1.1.1.1	430035.875	367080.2813	453667.5313	191683.5469	421788.2188	591925.1875	385007.5	373653.5938	418551.8438
Q8BMG7	Rab3 GTPase-activating protein non-catalytic subunit OS=Mus musculus OX=10090 GN=Rab3gap2 PE=1 SV=2	Q8BMG7	AVNVPFHLALSDK		Unique	65.5969	470.92959	3	1.719	0.000003465	1.1.1.-.1.1.1.1.1	574480.3125	400430.2188	319654.0313	840197.5614	344165.4063	772974.9375	252747.9531	420582.1875	432494.7813
Q8BMG7	Rab3 GTPase-activating protein non-catalytic subunit OS=Mus musculus OX=10090 GN=Rab3gap2 PE=1 SV=2	Q8BMG7	DAQVGWIQIVEDLHERVPEK		Unique	88.5456	591.06014	4	2.839	0.000003465	1.1.1.1.1.1.1.1.1	196440.5313	196645.0156	131803.6563	55805.96875	181540.6719	274618.3438	112360.2422	151115.7813	158008.8125
Q8BMG7	Rab3 GTPase-activating protein non-catalytic subunit OS=Mus musculus OX=10090 GN=Rab3gap2 PE=1 SV=2	Q8BMG7	DFLFPHLREETPGALKR		Unique	62.8081	507.27703	4	1.075	0.00002305	1.1.1.-.1.1.1.1.1	702040.9375	735449.4375	277621.4063	658836.5701	558297.625	989349.125	277845.75	774486.3125	676218.4375
Q8BMG7	Rab3 GTPase-activating protein non-catalytic subunit OS=Mus musculus OX=10090 GN=Rab3gap2 PE=1 SV=2	Q8BMG7	DILDKPQSVCCLHTMLSLLSK	2xCarbamidomethyl [C10; C11]	Unique	87.7072	820.08786	3	3.542	0.000003465	1.1.1.1.1.1.1.1.1	120043.4609	135037.9063	83305.6875	56980.26172	110109.8281	136370.1563	90927.03906	101108.2891	77696.5
Q8BMG7	Rab3 GTPase-activating protein non-catalytic subunit OS=Mus musculus OX=10090 GN=Rab3gap2 PE=1 SV=2	Q8BMG7	DKDPSAEAANTHWK		Unique	48.7028	523.91471	3	0.214	0.002796	1.1.1.1.1.-.1.1.1	2003262.5	1909234.625	1886355.875	2012916.125	1721843.625	2552640.952	1636624.25	2204494.5	2246692.75
Q8BMG7	Rab3 GTPase-activating protein non-catalytic subunit OS=Mus musculus OX=10090 GN=Rab3gap2 PE=1 SV=2	Q8BMG7	DLTSIQLLPSGEMDPNFISVR		Unique	93.6215	778.06628	3	2.729	0.000003465	1.1.1.1.1.1.1.1.1	505147.0313	411036.8438	437710.0625	198270.1406	378285.8125	476796	422987.5313	415294.9375	322050.3438
Q8BMG7	Rab3 GTPase-activating protein non-catalytic subunit OS=Mus musculus OX=10090 GN=Rab3gap2 PE=1 SV=2	Q8BMG7	EGMELLAR		Unique	46.5449	459.73937	2	1.043	0.00002305	1.1.1.1.1.1.1.1.1	783915.25	538112.5625	707622.3125	279456.1875	551086.6875	829838.125	683297.375	693042.625	733591.0625
Q8BMG7	Rab3 GTPase-activating protein non-catalytic subunit OS=Mus musculus OX=10090 GN=Rab3gap2 PE=1 SV=2	Q8BMG7	EKDILDKPQSVCCLHTMLSLLSK	2xCarbamidomethyl [C12; C13]	Unique	80.0179	679.60207	4	1.724	0.000003465	1.1.1.1.1.1.1.1.1	155973.9688	157241.0156	93883.89063	41023.80859	151804.6719	161676.9219	104601.1406	147588.9844	124564.3203
Q8BMG7	Rab3 GTPase-activating protein non-catalytic subunit OS=Mus musculus OX=10090 GN=Rab3gap2 PE=1 SV=2	Q8BMG7	FGLPDSR		Unique	38.0308	396.20592	2	0.492	0.0006748	1.1.1.1.1.1.1.1.1	430950.9063	422061.75	485874.6563	184059.8281	429072.7188	592298.5	448742.6563	324015.5625	563648.4375
Q8BMG7	Rab3 GTPase-activating protein non-catalytic subunit OS=Mus musculus OX=10090 GN=Rab3gap2 PE=1 SV=2	Q8BMG7	FSAATYLMDK		Unique	55.4797	573.77884	2	1.346	0.000003465	1.1.1.1.1.1.1.1.1	760136.8125	887211.75	865520.875	346899.5625	741249.4375	1129539.75	719588.25	792403.625	954862.125
Q8BMG7	Rab3 GTPase-activating protein non-catalytic subunit OS=Mus musculus OX=10090 GN=Rab3gap2 PE=1 SV=2	Q8BMG7	FSEDADR		Unique	16.1531	420.17998	2	0.844	0.0001061	1.1.1.1.1.1.1.1.1	165708.7578	65734.19922	131300.5508	42943.01563	15032.35156	25452.84766	78831.3457	70815.23828	205970.4023
Q8BMG7	Rab3 GTPase-activating protein non-catalytic subunit OS=Mus musculus OX=10090 GN=Rab3gap2 PE=1 SV=2	Q8BMG7	GGIADSVAK		Unique	23.3281	409.22437	2	0.956	0.0000445	1.1.1.1.1.1.1.1.1	511433.2188	228362.9688	512812.5625	77248.69531	236053.3906	373129.0625	270061.375	302331.0938	360744
Q8BMG7	Rab3 GTPase-activating protein non-catalytic subunit OS=Mus musculus OX=10090 GN=Rab3gap2 PE=1 SV=2	Q8BMG7	IMGLNNVTSQSWQPQTYQICLVDPVSASVK	1xCarbamidomethyl [C20]	Unique	91.2705	1121.895	3	2.27	0.000003465	1.1.-.1.1.-.1.1.1	363322.875	396455.8438	523179.9395	165716.2656	352140.0938	193373.5445	290123.7188	311593.7188	275702.8125
Q8BMG7	Rab3 GTPase-activating protein non-catalytic subunit OS=Mus musculus OX=10090 GN=Rab3gap2 PE=1 SV=2	Q8BMG7	KLLEGGKGGIADSVAK		Unique	33.6979	514.96657	3	1.957	0.000003465	1.1.1.1.1.1.1.1.1	259795.4844	401637.125	173554.8281	192636.9219	347548.9688	486438.2188	289241.375	297323.3438	353502.875
Q8BMG7	Rab3 GTPase-activating protein non-catalytic subunit OS=Mus musculus OX=10090 GN=Rab3gap2 PE=1 SV=2	Q8BMG7	LLEGGKGGIADSVAK		Unique	35.6879	472.26821	3	2.083	0.000003465	1.1.1.1.1.1.1.1.1	274745.9375	431735.625	199840.7969	172428.0469	319985.5938	440195.9688	300007.4688	358910.75	325124.5313
Q8BMG7	Rab3 GTPase-activating protein non-catalytic subunit OS=Mus musculus OX=10090 GN=Rab3gap2 PE=1 SV=2	Q8BMG7	LLYPGYK		Unique	41.4776	427.24451	2	0.734	0.0001914	1.1.1.1.1.1.1.1.1	1374304	1243954.5	1039439.688	409261.9063	865285.4375	1549978.875	1012069.563	1019671.188	1093826.5
Q8BMG7	Rab3 GTPase-activating protein non-catalytic subunit OS=Mus musculus OX=10090 GN=Rab3gap2 PE=1 SV=2	Q8BMG7	LPPTLCTWLK	1xCarbamidomethyl [C6]	Unique	73.5129	614.8414	2	1.308	0.000003465	1.1.1.1.1.1.1.1.1	644156.625	573082.8125	392402.125	247654.1406	476416.5625	834008.5625	423451.5313	463678.375	469489.625
Q8BMG7	Rab3 GTPase-activating protein non-catalytic subunit OS=Mus musculus OX=10090 GN=Rab3gap2 PE=1 SV=2	Q8BMG7	MEPATPLAVR		Unique	43.1982	542.79474	2	1.47	0.000003465	1.1.1.1.1.1.1.1.1	948472.8594	717522.75	772031.5391	356882.918	675379.918	1105235.141	699767.0547	744496.2109	778834.6875
Q8BMG7	Rab3 GTPase-activating protein non-catalytic subunit OS=Mus musculus OX=10090 GN=Rab3gap2 PE=1 SV=2	Q8BMG7	MEPATPLAVR	1xOxidation [M1]	Unique	37.6126	550.79193	2	1.022	0.00002305	1.1.1.1.1.1.1.1.1	35418.24609	35706.28906	50911.03516	28873.71094	60960.42578	67237.05469	48709.27344	44650.07422	52870.92969
Q8BMG7	Rab3 GTPase-activating protein non-catalytic subunit OS=Mus musculus OX=10090 GN=Rab3gap2 PE=1 SV=2	Q8BMG7	NQVAKAAASGNENIQPPPLAYK		Unique	86.6342	761.06898	3	0.241	0.002461	1.1.1.1.1.1.1.1.1	31285.37305	20964.81055	21463.39063	19910.19141	30632.33398	27242.94531	24004.18945	30719.94922	27034.89844
Q8BMG7	Rab3 GTPase-activating protein non-catalytic subunit OS=Mus musculus OX=10090 GN=Rab3gap2 PE=1 SV=2	Q8BMG7	QALESILASDRLSFSCLR	1xCarbamidomethyl [C16]	Unique	80.4239	689.36119	3	1.808	0.000003465	1.1.1.-.1.1.1.1.1	164397.5313	337678.3125	79113.03906	285814.9008	238694.5469	323341.0625	149009.0625	231840.6406	212666.9844
Q8BMG7	Rab3 GTPase-activating protein non-catalytic subunit OS=Mus musculus OX=10090 GN=Rab3gap2 PE=1 SV=2	Q8BMG7	SVKPLALFDSK		Unique	57.3199	402.23602	3	1.86	0.000003465	1.1.1.1.1.1.1.1.1	1181059.156	1355690.688	1108726.031	564978.2344	1249902.5	1387339.125	958320.0312	1180243.188	1297431.844
Q8BMG7	Rab3 GTPase-activating protein non-catalytic subunit OS=Mus musculus OX=10090 GN=Rab3gap2 PE=1 SV=2	Q8BMG7	TFLEYLEYEKDALSIR		Unique	90.3344	664.01021	3	2.356	0.000003465	1.1.-.1.1.1.1.1.1	407604.6875	282908.1875	437856.4361	111648.0391	272500.3125	423892.9375	237136.25	266451.5	240875.7031
Q8BMG7	Rab3 GTPase-activating protein non-catalytic subunit OS=Mus musculus OX=10090 GN=Rab3gap2 PE=1 SV=2	Q8BMG7	VAIDETWDSQSVSPWWQQMR		Unique	84.7101	817.04626	3	2.775	0.000003465	1.1.1.1.1.1.1.1.1	348818.5938	431955.8125	308623.4375	119711.1563	261078.1719	456197.4063	238944.5781	247753.7031	246171.8125
Q8BMG7	Rab3 GTPase-activating protein non-catalytic subunit OS=Mus musculus OX=10090 GN=Rab3gap2 PE=1 SV=2	Q8BMG7	VGAFNVGK		Unique	31.5304	396.22402	2	1.074	0.00002305	1.1.1.1.1.1.1.1.1	1595372.625	1449590.75	1325229.375	597771.875	1263980	1995517.625	1217939.25	1213681.375	1493544
Q8BMG7	Rab3 GTPase-activating protein non-catalytic subunit OS=Mus musculus OX=10090 GN=Rab3gap2 PE=1 SV=2	Q8BMG7	VILLDVAR		Unique	59.2141	449.78961	2	1.012	0.00002305	1.1.1.1.1.1.1.1.1	1006232.25	697492.625	927847.4375	421607.4063	718020	892298.5	668027.5	755648.625	763622.5
Q8BMG7	Rab3 GTPase-activating protein non-catalytic subunit OS=Mus musculus OX=10090 GN=Rab3gap2 PE=1 SV=2	Q8BMG7	VMELLPEK		Unique	50.5739	479.76737	2	1.027	0.00002305	1.1.1.1.1.1.1.1.1	529157.5625	248522.5156	467040.8438	117906.7031	252912.125	424340.7813	316713.5938	352260.9688	370903.6563
Q8BMG7	Rab3 GTPase-activating protein non-catalytic subunit OS=Mus musculus OX=10090 GN=Rab3gap2 PE=1 SV=2	Q8BMG7	VPEKGGFSPFGNTQGPSR		Unique	44.6284	621.31166	3	0.48	0.000704	1.1.1.1.1.1.1.1.1	18810.46094	30684.41016	6914.177246	15972.46387	14172.75879	26107.91992	14784.46191	21856.21875	32123.02148
Q8BMG7	Rab3 GTPase-activating protein non-catalytic subunit OS=Mus musculus OX=10090 GN=Rab3gap2 PE=1 SV=2	Q8BMG7	VVSAAVQAQHSK		Unique	17.066	408.8947	3	2.02	0.000003465	1.1.1.1.1.1.1.1.1	987290.25	819348.6875	919917.25	340780.1875	662990	987004.875	701897.375	765528.4375	1001074.875
Q8BMG7	Rab3 GTPase-activating protein non-catalytic subunit OS=Mus musculus OX=10090 GN=Rab3gap2 PE=1 SV=2	Q8BMG7	WIFKQDLSPELLK		Unique	76.2819	539.63955	3	2.129	0.000003465	1.1.1.1.1.1.1.1.1	545515.125	908493.875	373375.0313	191673.7031	506918.7813	1096367.625	367606.5625	493453.8438	517479.5
Q8BMG8	Mitochondrial folate transporter/carrier OS=Mus musculus OX=10090 GN=Slc25a32 PE=1 SV=1	Q8BMG8	LQDQHVSYGGVTDVITK		Unique	48.0759	620.65463	3	3.204	0.000003465	1.1.1.1.1.1.1.1.1	586745.6797	546759.4297	435076.1719	278911.5313	578519.4062	710613.2188	553443.5625	527078.9375	640077.5391
Q8BMI3	ADP-ribosylation factor-binding protein GGA3 OS=Mus musculus OX=10090 GN=Gga3 PE=1 SV=2	Q8BMI3	GPELSLASVHVPLESIKPSSALPVTAYDK		Unique	83.5641	752.15969	4	1.877	0.000003465	1.1.1.1.1.1.1.1.1	201595.2188	213248.7188	170081.9219	169337.7188	432249	451998.0625	365665.2813	353117.8438	265382.75
Q8BMI3	ADP-ribosylation factor-binding protein GGA3 OS=Mus musculus OX=10090 GN=Gga3 PE=1 SV=2	Q8BMI3	GPEYPSSSTSHR		Unique	16.9647	435.5337	3	2.012	0.000003465	1.1.1.1.1.1.1.1.1	107953.0078	68209.60938	90476.70312	62963.64844	97897.65625	185382.5	94889.39062	95800.8125	122059.5469
Q8BMI3	ADP-ribosylation factor-binding protein GGA3 OS=Mus musculus OX=10090 GN=Gga3 PE=1 SV=2	Q8BMI3	GPEYPSSSTSHRLDALDQLLEEAK		Unique	74.5901	661.5782	4	2.016	0.000003465	1.1.1.1.1.1.1.1.1	340062.5625	430963.5313	320747.7813	347415	582137.5	677149.3125	422005.6563	436886.875	513079.5938
Q8BMI3	ADP-ribosylation factor-binding protein GGA3 OS=Mus musculus OX=10090 GN=Gga3 PE=1 SV=2	Q8BMI3	LHTLEEVNNNVK		Unique	31.7346	705.37295	2	1.701	0.000003465	1.1.1.1.1.1.1.1.1	364172.1875	298693.8438	541387.375	282781.5625	542116.0625	1030624.438	461640.3438	495397.8125	582635.375
Q8BMI3	ADP-ribosylation factor-binding protein GGA3 OS=Mus musculus OX=10090 GN=Gga3 PE=1 SV=2	Q8BMI3	NPVFDDEEKSK		Unique	23.6977	436.54181	3	1.252	0.000006775	1.1.1.1.1.-.1.1.1	310868.625	125650.3047	265421.4063	80656.91406	187609.5	112349.8095	215209.4063	272432.2813	276087.0313
Q8BMI3	ADP-ribosylation factor-binding protein GGA3 OS=Mus musculus OX=10090 GN=Gga3 PE=1 SV=2	Q8BMI3	RLHTLEEVNNNVK		Unique	31.0118	522.618	3	2.162	0.000003465	1.1.1.1.1.1.1.1.1	69970.35156	60178.47266	38299.59766	35877.04688	129971.2813	115193.1172	39465.31641	116677.8828	113053.0156
Q8BMI3	ADP-ribosylation factor-binding protein GGA3 OS=Mus musculus OX=10090 GN=Gga3 PE=1 SV=2	Q8BMI3	SIVLQAAVPK		Unique	50.0907	513.32123	2	1.651	0.000003465	1.1.1.1.1.1.1.1.1	665201	719260.375	541440.3125	426945.4688	742371.875	1561674.5	539401.4375	653555.6875	759046.6875
Q8BMI3	ADP-ribosylation factor-binding protein GGA3 OS=Mus musculus OX=10090 GN=Gga3 PE=1 SV=2	Q8BMI3	SKNPDDLQEANR		Unique	17.4855	462.89173	3	1.755	0.000003465	1.1.1.1.1.1.1.1.1	653831.3594	323571.1797	536721.9063	191110.4043	388811.4063	953962.125	430709.7031	483357.4844	538101.1094
Q8BMJ2	Leucine--tRNA ligase, cytoplasmic OS=Mus musculus OX=10090 GN=Lars1 PE=1 SV=2	Q8BMJ2	DGQPCMDHDR	1xCarbamidomethyl [C5]	Unique	14.9765	410.82553	3	1.276	0.000003465	1.1.1.1.1.1.1.1.1	30536.72461	12092.09863	17310.23828	9481.322266	6136.449707	12037.59277	13503.3291	11897.19336	24727.55664
Q8BMJ2	Leucine--tRNA ligase, cytoplasmic OS=Mus musculus OX=10090 GN=Lars1 PE=1 SV=2	Q8BMJ2	EHSEKTLISENAVFHVDLVSK		Unique	62.6102	596.31362	4	1.3	0.000003465	-.1.-.1.1.1.1.1.-	2019.110305	17354.11523	2950.056529	11543.37207	23483.74023	3077.354736	15478.9248	16014.33691	13530.81466
Q8BMJ2	Leucine--tRNA ligase, cytoplasmic OS=Mus musculus OX=10090 GN=Lars1 PE=1 SV=2	Q8BMJ2	FDDPLLGPR		Unique	57.0492	515.27226	2	0.994	0.00002563	1.1.1.1.1.1.1.1.1	455558.75	424641.1563	375824.7188	186166.8281	319208.2188	590800.3125	335447.25	378670.6875	441720.4375
Q8BMJ2	Leucine--tRNA ligase, cytoplasmic OS=Mus musculus OX=10090 GN=Lars1 PE=1 SV=2	Q8BMJ2	FSADGMR		Unique	25.1812	392.17627	2	1.066	0.00002305	1.1.1.1.1.1.1.1.1	62429.01172	17057.03125	57569.16797	8744.177734	23561.94336	62549.33203	32130.07617	36909.73438	41227.38672
Q8BMJ2	Leucine--tRNA ligase, cytoplasmic OS=Mus musculus OX=10090 GN=Lars1 PE=1 SV=2	Q8BMJ2	KNFEASLDWLQEHACSR	1xCarbamidomethyl [C15]	Unique	63.0269	697.6618	3	2.854	0.000003465	1.1.1.1.1.1.1.1.1	1495601.434	1671057.762	1476447.057	654518.9443	1237920.051	2097479.992	1027010.438	1297451.191	1386703.09
Q8BMJ2	Leucine--tRNA ligase, cytoplasmic OS=Mus musculus OX=10090 GN=Lars1 PE=1 SV=2	Q8BMJ2	LDQLKQEFEFWYPVDLR		Unique	91.7195	742.71277	3	2.649	0.000003465	1.1.1.1.1.1.1.1.1	99500.27344	145311.2813	62670.89063	58556.23047	105027.2578	145737.9063	68395.46875	83440.86719	69978.07031
Q8BMJ2	Leucine--tRNA ligase, cytoplasmic OS=Mus musculus OX=10090 GN=Lars1 PE=1 SV=2	Q8BMJ2	LYTWVEWVK		Unique	81.796	612.32685	2	0.703	0.0002363	1.1.1.1.1.1.1.1.1	199392.8906	176498.3125	101564.8984	82937.98438	190117.9688	178140.6563	152854.4219	133706.5938	165606.5938
Q8BMJ2	Leucine--tRNA ligase, cytoplasmic OS=Mus musculus OX=10090 GN=Lars1 PE=1 SV=2	Q8BMJ2	NFEASLDWLQEHACSR	1xCarbamidomethyl [C14]	Unique	72.5788	654.96385	3	2.471	0.000003465	1.1.1.1.1.1.1.1.1	34952.47266	29530.625	19072.43555	14916.94824	22896.11523	40742.67578	20105.94922	22372.61719	28363.4043
Q8BMJ2	Leucine--tRNA ligase, cytoplasmic OS=Mus musculus OX=10090 GN=Lars1 PE=1 SV=2	Q8BMJ2	NYPVWQHITLTTLR		Unique	72.8269	581.31838	3	0.507	0.0006364	1.1.1.1.-.1.1.1.1	236484.3281	145159.0625	211569.2969	272685.5938	335201.9312	255085.0313	168800.3281	219306.6563	176316.7813
Q8BMJ2	Leucine--tRNA ligase, cytoplasmic OS=Mus musculus OX=10090 GN=Lars1 PE=1 SV=2	Q8BMJ2	QGDSCESIIR	1xCarbamidomethyl [C5]	Unique	28.6227	582.76977	2	1.385	0.000003465	1.1.1.1.1.1.1.1.1	234986.5313	130041.125	108270.8672	63659.25	109892.8281	211918.5	118933.8047	110463.3125	178335.0313
Q8BMJ2	Leucine--tRNA ligase, cytoplasmic OS=Mus musculus OX=10090 GN=Lars1 PE=1 SV=2	Q8BMJ2	RVPVLGR		Unique	28.7813	398.76111	2	0.22	0.002712	1.1.1.1.1.1.1.1.1	365062.625	226707.1563	224032.4688	144399.375	225997.9375	496533.375	224937.6094	268913.0625	358007.2188
Q8BMJ2	Leucine--tRNA ligase, cytoplasmic OS=Mus musculus OX=10090 GN=Lars1 PE=1 SV=2	Q8BMJ2	SFITTDVNPYYDSFVR		Unique	77.9341	641.97574	3	1.99	0.000003465	1.1.1.1.1.1.1.1.1	201696.1719	176661.5781	124287.1016	79548.60156	154913.7656	234724.7813	151734.6719	171144.3281	177872.8125
Q8BMJ2	Leucine--tRNA ligase, cytoplasmic OS=Mus musculus OX=10090 GN=Lars1 PE=1 SV=2	Q8BMJ2	SSQYLMEVAHDLR		Unique	60.6993	516.92073	3	2.406	0.000003465	1.1.1.1.1.1.1.1.1	628387	519787.9375	368988.1875	258801.8281	419966.9063	863730.5625	326881.9375	384949.0625	531334.625
Q8BMJ2	Leucine--tRNA ligase, cytoplasmic OS=Mus musculus OX=10090 GN=Lars1 PE=1 SV=2	Q8BMJ2	TEPGVPVSLVNPQPSSGHFSTK		Unique	55.7624	755.72151	3	2.302	0.000003465	1.1.-.1.1.1.1.1.1	417692.125	658396.5625	542139.026	329926.5	657843.5625	843024.0625	463729.25	662287.125	410030.3438
Q8BMJ2	Leucine--tRNA ligase, cytoplasmic OS=Mus musculus OX=10090 GN=Lars1 PE=1 SV=2	Q8BMJ2	TLISENAVFHVDLVSK		Unique	72.1053	591.32439	3	2.983	0.000003465	1.1.1.1.1.1.1.1.1	183044.9512	134033.6226	180778.8652	71877.32422	103800.854	130228.7505	134490.0571	139061.7739	99587.50781
Q8BMJ2	Leucine--tRNA ligase, cytoplasmic OS=Mus musculus OX=10090 GN=Lars1 PE=1 SV=2	Q8BMJ2	TLISENAVFHVDLVSKK		Unique	66.2714	475.7686	4	1.57	0.000003465	1.1.1.1.1.1.1.1.1	73854.98047	66879.19531	51888.71484	31766.44824	54692.02734	76234.26367	40363.62402	62200.65625	66227.04297
Q8BMJ2	Leucine--tRNA ligase, cytoplasmic OS=Mus musculus OX=10090 GN=Lars1 PE=1 SV=2	Q8BMJ2	TYGLGTR		Unique	25.1563	384.20584	2	1.047	0.00002305	1.1.1.1.1.1.1.1.1	215332.7344	265791.4688	192235.6719	154571.1875	239866.5625	363445.25	192959.0938	217953.1094	237433.2656
Q8BMJ2	Leucine--tRNA ligase, cytoplasmic OS=Mus musculus OX=10090 GN=Lars1 PE=1 SV=2	Q8BMJ2	WQFLTLR		Unique	76.59	482.27434	2	0.822	0.0001172	1.1.1.1.1.1.1.1.1	797346.5	787554.875	483023.6875	424032.2188	734958.1875	802462.625	508920.5313	586476.4375	817312.3125
Q8BMJ2	Leucine--tRNA ligase, cytoplasmic OS=Mus musculus OX=10090 GN=Lars1 PE=1 SV=2	Q8BMJ2	YQWDIMK		Unique	56.2258	492.2364	2	0.762	0.000165	1.1.1.1.1.1.1.1.1	565970.875	342939.5625	408777.7813	146067.1094	347725.1563	537660.5	297344.25	340473.6875	403225.0313
Q8BMK0	Centrosomal protein of 85 kDa OS=Mus musculus OX=10090 GN=Cep85 PE=1 SV=2	Q8BMK0	VRESELQVHSALLGRPAPFGDVCLLR	1xCarbamidomethyl [C23]	Unique	73.3273	730.64587	4	1.804	0.000003465	-.1.1.-.1.1.1.1.-	11315.89183	16224.63086	5519.90918	4363.466996	3836.919189	10933.78613	9080.119141	6816.130859	8165.686354
Q8BMK1	tRNA N(3)-methylcytidine methyltransferase METTL2 OS=Mus musculus OX=10090 GN=Mettl2 PE=1 SV=2	Q8BMK1	FLSDPAR		Unique	28.1901	403.21371	2	0.937	0.00005185	1.1.1.1.1.1.1.1.1	53244.83203	55851.49219	49574.05859	22705.32813	37495.35547	73041.80469	43216.21484	44037.61719	63331.78516
Q8BMK1	tRNA N(3)-methylcytidine methyltransferase METTL2 OS=Mus musculus OX=10090 GN=Mettl2 PE=1 SV=2	Q8BMK1	LGHLEISGEEFPGSSATYR		Unique	57.34	684.00061	3	2.751	0.000003465	1.1.1.1.1.1.1.1.1	64430.16406	51090.375	63945.19531	25589.61914	40778.98047	62777.86719	49257.02344	47682.19141	57628.05078
Q8BMK4	Cytoskeleton-associated protein 4 OS=Mus musculus OX=10090 GN=Ckap4 PE=1 SV=2	Q8BMK4	EGESELNRISEVLQK		Unique	60.1424	577.63657	3	0.991	0.00002563	-.-.-.1.1.1.-.-.1	1227.036	2401.13146	4710.529726	8431.879883	14076.99023	17984.99805	9257.322514	3478.468128	10900.6748
Q8BMK4	Cytoskeleton-associated protein 4 OS=Mus musculus OX=10090 GN=Ckap4 PE=1 SV=2	Q8BMK4	QIEGLGAR		Unique	27.7205	422.23787	2	1.008	0.00002305	1.1.1.-.1.1.1.1.1	172672.4688	158407.8281	195587.0156	203473.8031	189739.4375	293209.7188	166359.7188	165416.3906	213164.5625
Q8BMK4	Cytoskeleton-associated protein 4 OS=Mus musculus OX=10090 GN=Ckap4 PE=1 SV=2	Q8BMK4	SEESSSRLPEDIR		Unique	31.5062	502.24559	3	1.743	0.000003465	1.1.1.1.1.1.1.1.1	60398.71875	48585.91797	100742.875	29540.79688	56254.28906	57598.46484	65061.05859	61267.58984	49868.58984
Q8BMK4	Cytoskeleton-associated protein 4 OS=Mus musculus OX=10090 GN=Ckap4 PE=1 SV=2	Q8BMK4	TLKDAVKEVQASMMSR		Unique	60.4552	598.64644	3	2.722	0.000003465	1.1.1.1.1.1.1.1.1	15431.49316	43573.47656	12407.93652	27108.22266	47018.20703	65529.01953	26606.76367	32790.34375	35972.92188
Q8BML1	[F-actin]-monooxygenase MICAL2 OS=Mus musculus OX=10090 GN=Mical2 PE=1 SV=2	Q8BML1	QGFNHLEELPSFSSR		Unique	60.3701	583.28471	3	2.702	0.000003465	1.1.1.1.1.1.1.1.1	25743.80469	19399.01367	18830.87891	7426.898438	25372.76758	31760.54102	22933.9043	25803.35156	25412.44727
Q8BML9	Glutamine--tRNA ligase OS=Mus musculus OX=10090 GN=Qars1 PE=1 SV=1	Q8BML9	AFIHWVSQPLVCEIR	1xCarbamidomethyl [C12]	Unique	78.2121	618.99435	3	2.831	0.000003465	1.1.1.1.1.1.1.1.1	1199654.625	1235176.375	948625.6875	232422.7813	527127.5625	678059.4375	714669.25	732539.5	862679.3125
Q8BML9	Glutamine--tRNA ligase OS=Mus musculus OX=10090 GN=Qars1 PE=1 SV=1	Q8BML9	AINFNFGYAK		Unique	62.0434	572.79307	2	1.464	0.000003465	1.1.1.1.1.1.1.1.1	2243235	2725663.5	2120362.75	514582.5313	840496.1875	1521045	1331889.5	842611.5625	1692436.25
Q8BML9	Glutamine--tRNA ligase OS=Mus musculus OX=10090 GN=Qars1 PE=1 SV=1	Q8BML9	ANNGICFLR	1xCarbamidomethyl [C6]	Unique	51.1679	532.76898	2	1.262	0.000003465	1.1.1.1.1.1.1.1.1	1241817	1421057	852728.5	222190.0781	437644.8125	836058.3125	661895.9375	784041.8125	882862.3125
Q8BML9	Glutamine--tRNA ligase OS=Mus musculus OX=10090 GN=Qars1 PE=1 SV=1	Q8BML9	ARETLKNEALSTQLR		Unique	35.0152	577.32372	3	2.121	0.000003465	1.1.1.1.1.1.1.1.1	140890.4375	176053.8594	104532.0547	26193.33008	61183.85156	96040.19531	88818.72656	109435.7344	109773.2813
Q8BML9	Glutamine--tRNA ligase OS=Mus musculus OX=10090 GN=Qars1 PE=1 SV=1	Q8BML9	ATGVLLYDLVSR		Unique	79.4308	653.87195	2	2.111	0.000003465	1.1.1.1.1.1.1.1.1	928400.5	579522.25	1109241.5	110518.625	367173.0313	360210.9063	455758.375	590495.5625	651975.625
Q8BML9	Glutamine--tRNA ligase OS=Mus musculus OX=10090 GN=Qars1 PE=1 SV=1	Q8BML9	DRPKEESLLLFEAMR		Unique	71.7567	611.98929	3	2.777	0.000003465	1.1.1.1.1.1.1.1.1	1017187.188	907109.6875	1024538.313	231330.7813	398358.125	551006.5	632269.0625	715666.5	690572.375
Q8BML9	Glutamine--tRNA ligase OS=Mus musculus OX=10090 GN=Qars1 PE=1 SV=1	Q8BML9	DVLNDAAPR		Unique	30.3266	485.75119	2	1.11	0.00001237	1.1.1.1.1.1.1.1.1	1025596.625	595594	895547.625	179154.5469	242065.8281	663273.25	407624.125	557809	633285.1875
Q8BML9	Glutamine--tRNA ligase OS=Mus musculus OX=10090 GN=Qars1 PE=1 SV=1	Q8BML9	DVVEKGEVAGQTLSLMEQLR		Unique	75.8465	734.71983	3	2.004	0.000003465	1.1.1.-.1.1.1.1.1	421664.9688	120501.4297	398906.8438	95930.58075	91660.1875	172671.0156	157083.4219	225999.7813	193281.5
Q8BML9	Glutamine--tRNA ligase OS=Mus musculus OX=10090 GN=Qars1 PE=1 SV=1	Q8BML9	DVVEKGEVAGQTLSLMEQLRGEALK		Unique	82.7749	675.86138	4	2.212	0.000003465	1.1.1.-.1.1.1.1.1	406323.125	521168.7187	230112.375	255406.9516	109181.8672	290452.1563	156440.0625	168404.125	199931.7188
Q8BML9	Glutamine--tRNA ligase OS=Mus musculus OX=10090 GN=Qars1 PE=1 SV=1	Q8BML9	DWDDPRLFTLTALR		Unique	86.7519	573.63363	3	1.768	0.000003465	1.1.1.1.1.1.1.1.1	94632.67969	193201.7813	67238.05469	39884.03125	60771.55469	76573.55469	68922.11719	94287.02344	103627.4766
Q8BML9	Glutamine--tRNA ligase OS=Mus musculus OX=10090 GN=Qars1 PE=1 SV=1	Q8BML9	EAATQAHQILGSTIDK		Unique	41.3265	561.62866	3	2.314	0.000003465	1.1.1.1.1.-.1.1.1	752036.375	349070.25	1009113.438	90746.49219	225889.9844	168278.4298	440516.7188	449172.7813	516191.9062
Q8BML9	Glutamine--tRNA ligase OS=Mus musculus OX=10090 GN=Qars1 PE=1 SV=1	Q8BML9	ETLKNEALSTQLR		Unique	38.2875	501.61039	3	2.144	0.000003465	1.1.1.1.1.1.1.1.1	1663533.125	1453085.531	1483075.844	350978.8281	575071.7031	1038558.844	942962.6719	994524.2969	960892.1406
Q8BML9	Glutamine--tRNA ligase OS=Mus musculus OX=10090 GN=Qars1 PE=1 SV=1	Q8BML9	FAEGEATLR		Unique	31.2878	497.25337	2	1.14	0.00001237	1.1.1.1.1.1.1.1.1	1090243.5	923631.875	951134.25	192915.8906	270352.3438	565182.625	540297.0625	648148.125	769185.9375
Q8BML9	Glutamine--tRNA ligase OS=Mus musculus OX=10090 GN=Qars1 PE=1 SV=1	Q8BML9	FDDTNPEKEEAK		Unique	18.9818	711.82275	2	0.182	0.003271	1.1.1.-.-.-.1.1.1	130745.2578	120173.5078	140773.9219	7983.350487	1445.312853	1118.777472	61606.24609	76039.75	77414.80469
Q8BML9	Glutamine--tRNA ligase OS=Mus musculus OX=10090 GN=Qars1 PE=1 SV=1	Q8BML9	FNMGLLMGEAR		Unique	73.3622	619.80456	2	1.931	0.000003465	1.1.1.1.1.1.1.1.1	2117218.75	1938672.625	1849756.625	351363.0313	761266	1152576.625	1195561.75	1245652.625	1291985.25
Q8BML9	Glutamine--tRNA ligase OS=Mus musculus OX=10090 GN=Qars1 PE=1 SV=1	Q8BML9	GEALKFHKPGENYK		Unique	27.2329	539.95126	3	1.839	0.000003465	1.1.1.1.-.1.1.1.-	41400.16797	93279.21094	21033.33594	20869.76758	31125.17485	26475.88086	28264.48828	50660.53125	42867.68204
Q8BML9	Glutamine--tRNA ligase OS=Mus musculus OX=10090 GN=Qars1 PE=1 SV=1	Q8BML9	GEVAGQTLSLMEQLRGEALK		Unique	79.0533	710.71226	3	1.675	0.000003465	1.1.1.-.1.1.1.1.1	241231.8281	224167.7344	193991.1406	117201.8309	120583.5938	93781.98437	129396.7188	103615.1563	111677.8828
Q8BML9	Glutamine--tRNA ligase OS=Mus musculus OX=10090 GN=Qars1 PE=1 SV=1	Q8BML9	GFHQVPFASTVFIER		Unique	72.0639	578.96993	3	2.162	0.000003465	1.1.1.1.1.1.1.1.1	473476.0938	235329.2031	675934.3594	63263.53516	103472.0859	140741.125	306790.2813	321228.6563	229601.4375
Q8BML9	Glutamine--tRNA ligase OS=Mus musculus OX=10090 GN=Qars1 PE=1 SV=1	Q8BML9	GHNPLPSPWR		Unique	45.3065	580.80119	2	0.767	0.0001606	1.1.1.1.1.1.1.1.1	384297.9063	400216.0938	421425.7188	54035.20313	150344.6406	206547.0313	307881.9375	323466.3125	271203.0625
Q8BML9	Glutamine--tRNA ligase OS=Mus musculus OX=10090 GN=Qars1 PE=1 SV=1	Q8BML9	GSSGCVERLEVTCR	2xCarbamidomethyl [C5; C13]	Unique	32.4179	537.25257	3	0.841	0.000111	1.1.-.-.1.-.1.1.1	172875.3594	335235.7813	240822.891	9417.219836	138846	1082.434322	150295.75	153561.4219	259141.2969
Q8BML9	Glutamine--tRNA ligase OS=Mus musculus OX=10090 GN=Qars1 PE=1 SV=1	Q8BML9	HTGYVIELQNIVR		Unique	65.7066	771.42527	2	2.566	0.000003465	1.1.1.1.1.1.1.1.1	1767357.688	2041253.875	1814957.188	289971.625	773401.6875	1611684.875	1339835.188	1280011.25	1353629.281
Q8BML9	Glutamine--tRNA ligase OS=Mus musculus OX=10090 GN=Qars1 PE=1 SV=1	Q8BML9	IHTGLQLSAALEYVR		Unique	72.1395	557.64604	3	2.3	0.000003465	1.1.1.1.1.1.1.1.1	785006.6875	990805.375	831766.125	201787.7813	357424.2188	439186.2187	436012.9063	359360.9688	423453.25
Q8BML9	Glutamine--tRNA ligase OS=Mus musculus OX=10090 GN=Qars1 PE=1 SV=1	Q8BML9	ILQLVAAGAVR		Unique	58.1548	555.85338	2	1.084	0.00001818	1.1.1.-.1.-.1.1.1	641738.375	610317.5	816013.25	9120.639649	3100.12156	1453.220156	382572.7813	455795.4688	414769.8438
Q8BML9	Glutamine--tRNA ligase OS=Mus musculus OX=10090 GN=Qars1 PE=1 SV=1	Q8BML9	LASGQPVGLR		Unique	31.6315	499.29286	2	1.408	0.000003465	1.1.1.1.1.1.1.1.1	1413956.375	1559125.25	1014083.813	288696.8125	606837.875	677134.25	914252.8125	907596.8125	1013793.625
Q8BML9	Glutamine--tRNA ligase OS=Mus musculus OX=10090 GN=Qars1 PE=1 SV=1	Q8BML9	LFTLTALR		Unique	69.2441	467.78971	2	0.983	0.00002833	1.1.1.1.1.1.1.1.1	2041827.25	2017119.125	2007221	366738.9063	758772.25	1031300.125	1172073	1298742.125	1347290.375
Q8BML9	Glutamine--tRNA ligase OS=Mus musculus OX=10090 GN=Qars1 PE=1 SV=1	Q8BML9	LGYFSVDPDSHQGQIVFNR		Unique	67.1455	727.0236	3	3.838	0.000003465	1.1.1.1.1.1.1.1.1	5187910.25	5863380	4827656.75	1254882.313	2197447	3455069	2878959.875	3398956.375	4184728.5
Q8BML9	Glutamine--tRNA ligase OS=Mus musculus OX=10090 GN=Qars1 PE=1 SV=1	Q8BML9	LNLHYAVVSK		Unique	42.9092	572.32975	2	1.832	0.000003465	1.1.1.1.1.1.1.1.1	1903796.25	2920256.875	2130510.438	495482.9063	757089.4531	1508982.031	1282439.438	1425221.844	1825194.781
Q8BML9	Glutamine--tRNA ligase OS=Mus musculus OX=10090 GN=Qars1 PE=1 SV=1	Q8BML9	LVMEDGK		Unique	21.5248	396.20198	2	0.972	0.00003635	1.1.1.1.1.1.1.1.1	305105.6563	67284.16406	384450.4375	15353.5498	41827.30859	98571.36719	138991.2031	140080.9844	172781.6719
Q8BML9	Glutamine--tRNA ligase OS=Mus musculus OX=10090 GN=Qars1 PE=1 SV=1	Q8BML9	LVMEDGKMDPVAYR		Unique	49.0865	541.9339	3	2.405	0.000003465	1.1.1.1.1.1.1.1.1	2066796.5	1809219.875	1806216	274518	658759.75	1054471.125	1090067.125	1295806.5	1495169.75
Q8BML9	Glutamine--tRNA ligase OS=Mus musculus OX=10090 GN=Qars1 PE=1 SV=1	Q8BML9	MDPVAYR		Unique	30.2705	426.20739	2	0.935	0.00005185	1.1.1.1.1.1.1.1.1	296050.5938	97944.23438	402176.5938	23195.28711	53222.29688	130292.4219	180094.0781	167778.4219	143331.7656
Q8BML9	Glutamine--tRNA ligase OS=Mus musculus OX=10090 GN=Qars1 PE=1 SV=1	Q8BML9	MKLVMEDGKMDPVAYR		Unique	53.1691	628.31204	3	2.1	0.000003465	1.1.1.1.1.1.1.1.1	21060.42383	48571.82031	8725.398438	6933.741699	21956.83984	19886.30273	15870.85547	27165.33203	17613.88086
Q8BML9	Glutamine--tRNA ligase OS=Mus musculus OX=10090 GN=Qars1 PE=1 SV=1	Q8BML9	QHLEITGGQVR		Unique	30.2651	413.22636	3	1.95	0.000003465	1.1.1.1.1.1.1.1.1	1893654.156	1684155	2041556.75	343405.1523	492041.2734	692770.9688	1044525.641	1223245.281	1155060.719
Q8BML9	Glutamine--tRNA ligase OS=Mus musculus OX=10090 GN=Qars1 PE=1 SV=1	Q8BML9	SDFKEESEPGYKR		Unique	20.8485	524.58297	3	1.936	0.000003465	1.1.1.1.1.1.1.1.1	1157187.172	1300008.867	1039782.543	319130.0508	573379.2539	843922.9063	810155.7227	766992.7891	913896.6758
Q8BML9	Glutamine--tRNA ligase OS=Mus musculus OX=10090 GN=Qars1 PE=1 SV=1	Q8BML9	SFLVSYIANK		Unique	62.867	571.31607	2	1.728	0.000003465	1.1.1.1.1.1.1.1.1	1222957.125	1450923.75	1405075.75	284320.1875	472216.875	809787.5625	881423.1875	948548.125	979112.4375
Q8BML9	Glutamine--tRNA ligase OS=Mus musculus OX=10090 GN=Qars1 PE=1 SV=1	Q8BML9	TPGYVITPYTMDLLK		Unique	85.8492	856.45268	2	3.189	0.000003465	1.1.1.1.1.1.1.1.1	849149.5	572456.5625	579814.375	122852.9844	321500.0313	316947.3125	431616.2188	448260.2188	479615
Q8BML9	Glutamine--tRNA ligase OS=Mus musculus OX=10090 GN=Qars1 PE=1 SV=1	Q8BML9	TPGYVITPYTMDLLKQHLEITGGQVR		Unique	86.6632	733.39178	4	3.691	0.000003465	1.1.1.1.1.1.1.1.1	285026.1563	860253.9375	99601.57031	94150.98438	248034.2031	470112.6563	162403.4063	237011.2969	295488.5
Q8BML9	Glutamine--tRNA ligase OS=Mus musculus OX=10090 GN=Qars1 PE=1 SV=1	Q8BML9	TVTLKEDPGKI		Unique	36.1198	600.84543	2	1.812	0.000003465	1.1.1.1.1.1.1.1.1	1949601.188	2527072.313	1603208.5	491920.3438	942336.9063	1584093.625	1363155.844	1504453.188	1583044.188
Q8BML9	Glutamine--tRNA ligase OS=Mus musculus OX=10090 GN=Qars1 PE=1 SV=1	Q8BML9	VGVTVAQTTMEPHLLEACVRDVLNDAAPR	1xCarbamidomethyl [C18]	Unique	87.4572	791.40647	4	1.832	0.000003465	1.1.-.1.1.-.1.1.1	325226.125	676704.875	627911.8444	108364.6484	237673.9063	284608.5485	76627.16406	183573.8906	170943.3125
Q8BML9	Glutamine--tRNA ligase OS=Mus musculus OX=10090 GN=Qars1 PE=1 SV=1	Q8BML9	VPNFPADETKGFHQVPFASTVFIER		Unique	78.6799	709.11315	4	2.207	0.000003465	1.1.1.1.1.1.1.1.1	307586.7852	607965.7734	562162.9844	126311.4463	179772.1777	751109.0078	250820.9941	265372.5391	286596.8359
Q8BML9	Glutamine--tRNA ligase OS=Mus musculus OX=10090 GN=Qars1 PE=1 SV=1	Q8BML9	VYCPVQWEYGR	1xCarbamidomethyl [C3]	Unique	55.0365	728.83734	2	1.451	0.000003465	1.1.1.1.1.1.1.1.1	475794.9375	622075.5625	428344.5313	93546.85938	239971.75	197405.5781	331540.3438	360275.4063	376760.9688
Q8BMP6	Golgi resident protein GCP60 OS=Mus musculus OX=10090 GN=Acbd3 PE=1 SV=3	Q8BMP6	AFHPTYEEK		Unique	23.6222	561.26677	2	0.708	0.0002275	1.1.1.1.1.1.1.1.1	157877.4688	117877.9531	146359.4375	79956.44531	266351.0938	315853.8125	204153.0469	232724.5938	240811.2969
Q8BMP6	Golgi resident protein GCP60 OS=Mus musculus OX=10090 GN=Acbd3 PE=1 SV=3	Q8BMP6	IRQDADSVITVR		Unique	34.614	686.8807	2	1.748	0.000003465	1.1.1.1.1.1.1.1.1	664035.9063	630905.6094	523428.7969	544095.8438	928925.125	1455281.375	798883.8125	855071.7813	826461.8125
Q8BMP6	Golgi resident protein GCP60 OS=Mus musculus OX=10090 GN=Acbd3 PE=1 SV=3	Q8BMP6	QDADSVITVR		Unique	35.7789	552.2884	2	1.323	0.000003465	1.1.1.1.1.1.1.1.1	30588.53906	27658.39453	21767.10352	31586.71484	48138.92969	88855.89063	27900.70898	30340.08789	38945.60156
Q8BMQ2	General transcription factor 3C polypeptide 4 OS=Mus musculus OX=10090 GN=Gtf3c4 PE=1 SV=2	Q8BMQ2	EAAADAAPGPSASFR		Unique	108.1784	709.33901	2	0.16	0.003674	1.-.1.-.1.-.1.-.1	13972.24121	7669.039267	10193.75488	1108.80997	14164.18359	1119.878886	13883.12988	19220.63539	25139.95898
Q8BMQ2	General transcription factor 3C polypeptide 4 OS=Mus musculus OX=10090 GN=Gtf3c4 PE=1 SV=2	Q8BMQ2	FASSKDPTISQTFMLDR		Unique	59.6955	648.65579	3	2.624	0.000003465	1.1.1.1.1.1.1.1.1	79397.35156	61470.16797	62252.70313	23501.23633	41223.23047	72234.4375	51101.16406	56806.1875	65297.99219
Q8BMQ2	General transcription factor 3C polypeptide 4 OS=Mus musculus OX=10090 GN=Gtf3c4 PE=1 SV=2	Q8BMQ2	QVDLIDLVR		Unique	73.4299	535.81465	2	0.661	0.0003132	1.1.1.1.1.1.1.1.1	159671.8906	205541.875	169521.0625	68245	94935.70313	146927.6563	162124.2969	135886.375	158339.2813
Q8BMQ8	Vacuolar fusion protein MON1 homolog B OS=Mus musculus OX=10090 GN=Mon1b PE=2 SV=1	Q8BMQ8	HFLYKPLDIPEQHR		Unique	52.2176	448.99228	4	0.817	0.0001221	-.-.1.1.1.1.1.1.1	2892.481971	3552.265319	55845.57031	41858.65234	147212.2969	249478.2031	107321.3125	53067.5	122292.9219
Q8BMQ8	Vacuolar fusion protein MON1 homolog B OS=Mus musculus OX=10090 GN=Mon1b PE=2 SV=1	Q8BMQ8	RLVEDGMHNLGALR		Unique	45.1895	527.61591	3	1.093	0.00001529	1.-.1.-.-.1.1.1.1	30290.41016	26067.80236	22565.01563	5566.268824	1522.116219	134884.5469	27898.66992	39633.57031	73334.92188
Q8BMQ8	Vacuolar fusion protein MON1 homolog B OS=Mus musculus OX=10090 GN=Mon1b PE=2 SV=1	Q8BMQ8	TPQSAAQLR		Unique	20.8848	486.26705	2	1.393	0.000003465	1.1.1.1.1.1.1.1.1	39778.82031	43475.67578	45437.69531	50647.02734	104409.6328	107627.3672	55742.97656	63175.03516	69430.125
Q8BMS1	Trifunctional enzyme subunit alpha, mitochondrial OS=Mus musculus OX=10090 GN=Hadha PE=1 SV=1	Q8BMS1	ALTSFER		Unique	32.5876	412.21898	2	0.561	0.0004876	1.1.1.1.1.1.1.1.1	511172.5625	221165.7188	443036.1563	79156.74219	269853.75	380859.2813	336545.4063	382514.4688	366064.7813
Q8BMS1	Trifunctional enzyme subunit alpha, mitochondrial OS=Mus musculus OX=10090 GN=Hadha PE=1 SV=1	Q8BMS1	DGPGFYTTR		Unique	32.744	507.23802	2	1.381	0.000003465	1.1.1.1.1.1.1.1.1	819733.1875	508619.7188	514671.0937	331167.7188	677464.875	913633.125	527589	546354	694897.25
Q8BMS1	Trifunctional enzyme subunit alpha, mitochondrial OS=Mus musculus OX=10090 GN=Hadha PE=1 SV=1	Q8BMS1	DSIFSNLIGQLDYK		Unique	95.7983	538.27868	3	2.281	0.000003465	1.1.1.1.1.1.1.1.1	165292.1563	77690.39844	149726.9063	52471.12891	116937.1875	142747.2969	96753.64844	95272.28125	96640.55469
Q8BMS1	Trifunctional enzyme subunit alpha, mitochondrial OS=Mus musculus OX=10090 GN=Hadha PE=1 SV=1	Q8BMS1	DSIFSNLIGQLDYKGFEK		Unique	97.3672	692.02156	3	2.225	0.000003465	1.1.1.1.1.1.1.1.1	62627.60156	62320.04688	44235.30469	45840.35156	91830.83594	92454.07031	41599.73438	48324.21484	53351
Q8BMS1	Trifunctional enzyme subunit alpha, mitochondrial OS=Mus musculus OX=10090 GN=Hadha PE=1 SV=1	Q8BMS1	DTTASAVAVGLR		Unique	42.1893	580.81713	2	2.304	0.000003465	1.1.1.1.1.1.1.1.1	563863.75	590565.5	686060.9375	270496.5313	596121.5625	597260.5625	676724.8125	427035.9063	558233.5
Q8BMS1	Trifunctional enzyme subunit alpha, mitochondrial OS=Mus musculus OX=10090 GN=Hadha PE=1 SV=1	Q8BMS1	FGELALTK		Unique	47.9761	439.75247	2	0.824	0.0001172	1.1.1.1.1.1.1.1.1	1236130.125	372085.0625	1016208.875	32530.72266	567930.625	971595.4375	589374.375	720556.3125	826124.25
Q8BMS1	Trifunctional enzyme subunit alpha, mitochondrial OS=Mus musculus OX=10090 GN=Hadha PE=1 SV=1	Q8BMS1	FGGGSVELLK		Unique	51.6501	503.78192	2	1.278	0.000003465	1.1.1.1.1.1.1.1.1	1443097	1290741.5	1009760.563	941583.6875	1151935.25	3617888.25	1012324.625	1123423	1493171.125
Q8BMS1	Trifunctional enzyme subunit alpha, mitochondrial OS=Mus musculus OX=10090 GN=Hadha PE=1 SV=1	Q8BMS1	FVDLYGAQK		Unique	44.3154	520.7743	2	1.246	0.000006775	1.1.1.1.1.1.1.1.1	314061.6563	360672.9688	220082.5313	226259.2031	441302	600179.6875	248202.2188	311591.1563	429572.5625
Q8BMS1	Trifunctional enzyme subunit alpha, mitochondrial OS=Mus musculus OX=10090 GN=Hadha PE=1 SV=1	Q8BMS1	FVDLYGAQKVVDRLR		Unique	65.3362	445.50304	4	1.734	0.000003465	1.1.1.1.1.1.1.1.1	15078.52832	37949.54688	6624.952148	28190.87109	26252.92969	87005.38281	18555.73438	21603.85156	33439.71875
Q8BMS1	Trifunctional enzyme subunit alpha, mitochondrial OS=Mus musculus OX=10090 GN=Hadha PE=1 SV=1	Q8BMS1	GFYIYQEGSK		Unique	46.5591	596.28794	2	1.485	0.000003465	1.1.1.1.1.1.1.1.1	858984.625	548927.5	775507.875	254477.8438	613317.25	903734	521437.8125	544770.25	700941.375
Q8BMS1	Trifunctional enzyme subunit alpha, mitochondrial OS=Mus musculus OX=10090 GN=Hadha PE=1 SV=1	Q8BMS1	GLYPAPLK		Unique	45.7596	429.75794	2	0.811	0.0001266	1.1.1.1.1.1.1.1.1	919675.875	601089.8125	706076.9375	351214.875	662581.4375	962791.6875	595463.375	634258.625	747443.1875
Q8BMS1	Trifunctional enzyme subunit alpha, mitochondrial OS=Mus musculus OX=10090 GN=Hadha PE=1 SV=1	Q8BMS1	ILQEGVDPK		Unique	27.6679	499.77929	2	1.27	0.000003465	1.1.1.1.1.1.1.1.1	1325894.25	1258995.25	1025091.625	764052.5625	1347655.625	1966552	1166827.625	1264216	1397126
Q8BMS1	Trifunctional enzyme subunit alpha, mitochondrial OS=Mus musculus OX=10090 GN=Hadha PE=1 SV=1	Q8BMS1	ISQEGQR		Unique	14.0431	409.21165	2	0.296	0.001866	1.1.1.1.1.1.1.1.1	8179.999512	6297.375977	8147.854492	3253.112305	18297.23242	7646.816406	9209.776367	6325.352539	8738.580078
Q8BMS1	Trifunctional enzyme subunit alpha, mitochondrial OS=Mus musculus OX=10090 GN=Hadha PE=1 SV=1	Q8BMS1	KMGLVDQLVEPLGPGIK		Unique	75.4716	598.67771	3	1.676	0.000003465	1.1.1.1.1.1.1.1.1	11216.05176	5265.287598	7039.137207	3175.108887	8393.981445	12260.9082	6270.786133	7344.430176	7471.692871
Q8BMS1	Trifunctional enzyme subunit alpha, mitochondrial OS=Mus musculus OX=10090 GN=Hadha PE=1 SV=1	Q8BMS1	KSGKGFYIYQEGSK		Unique	33.4374	531.27577	3	2.026	0.000003465	1.1.1.1.1.1.1.1.1	105785.5469	156646.9609	44958.70313	88541.45312	85306.64063	186180.2031	70227.07031	111404.0977	121544.793
Q8BMS1	Trifunctional enzyme subunit alpha, mitochondrial OS=Mus musculus OX=10090 GN=Hadha PE=1 SV=1	Q8BMS1	KYESAYGTQFTPCQLLLDHANNSSK	1xCarbamidomethyl [C13]	Unique	65.9471	718.84472	4	1.781	0.000003465	1.1.1.1.1.1.1.1.1	481563.6563	529267.625	323754.3438	491029.5625	501402.4687	766216.75	515794.9688	327840.9688	672017.8125
Q8BMS1	Trifunctional enzyme subunit alpha, mitochondrial OS=Mus musculus OX=10090 GN=Hadha PE=1 SV=1	Q8BMS1	LPAKPEVSSDEDVQYR		Unique	35.4629	611.63926	3	3.11	0.000003465	1.1.1.1.1.1.1.1.1	594382.1563	367061.8359	516924.1094	225696.5156	533505.2344	219417.6719	490228.3906	474971.1875	539626.6406
Q8BMS1	Trifunctional enzyme subunit alpha, mitochondrial OS=Mus musculus OX=10090 GN=Hadha PE=1 SV=1	Q8BMS1	LTTYAMTVPFVR		Unique	73.8431	699.8761	2	1.535	0.000003465	1.1.1.1.1.1.1.1.1	842935.125	583836.625	604824	291370.125	573065.4375	1054142.75	570086.0625	673776.375	677475.0625
Q8BMS1	Trifunctional enzyme subunit alpha, mitochondrial OS=Mus musculus OX=10090 GN=Hadha PE=1 SV=1	Q8BMS1	MFEKLEK		Unique	29.0445	462.7465	2	0.616	0.0003823	1.1.-.1.1.1.1.1.1	565966.125	461939.7188	620791.2497	202516.2344	407497.0625	554126.4375	379292.5	378408.9375	334658
Q8BMS1	Trifunctional enzyme subunit alpha, mitochondrial OS=Mus musculus OX=10090 GN=Hadha PE=1 SV=1	Q8BMS1	MGLVDQLVEPLGPGIK		Unique	84.0785	555.97989	3	1.441	0.000003465	1.1.1.1.1.1.1.1.1	193651.4219	73663.77344	175354.7344	44088.34766	83742.33594	240135.1719	120461.9844	157170.0469	115803.9922
Q8BMS1	Trifunctional enzyme subunit alpha, mitochondrial OS=Mus musculus OX=10090 GN=Hadha PE=1 SV=1	Q8BMS1	MGLVDQLVEPLGPGIKSPEER		Unique	77.2668	755.40338	3	2.11	0.000003465	1.1.1.1.1.1.1.1.1	390478.0313	699996.5	102931.8828	311605.5	601136.8125	760487.625	298570	407342.1563	349050.3438
Q8BMS1	Trifunctional enzyme subunit alpha, mitochondrial OS=Mus musculus OX=10090 GN=Hadha PE=1 SV=1	Q8BMS1	MVGVPAAFDMMLTGR		Unique	94.274	798.39091	2	2.646	0.000003465	1.1.1.1.1.1.1.1.1	1172662.359	1228107.406	927153.3906	697774.2656	1334599.938	1961287.094	1035307.422	1037015.219	1082849.125
Q8BMS1	Trifunctional enzyme subunit alpha, mitochondrial OS=Mus musculus OX=10090 GN=Hadha PE=1 SV=1	Q8BMS1	QQVYKTVEEK		Unique	20.3708	417.89079	3	0.719	0.0002094	-.1.-.1.1.1.1.1.1	1267.825446	2515.98138	9854.935046	123873.6172	218930.2656	238316.3594	126708.0781	130463.2109	130898.9609
Q8BMS1	Trifunctional enzyme subunit alpha, mitochondrial OS=Mus musculus OX=10090 GN=Hadha PE=1 SV=1	Q8BMS1	SLNSEMDNILANLR		Unique	88.3343	530.60317	3	2.476	0.000003465	1.1.1.1.1.1.1.1.1	608247.3906	397038.8438	508867.5781	135065.0781	629978.3437	763465.5625	193987.3281	437276.7656	455773.0625
Q8BMS1	Trifunctional enzyme subunit alpha, mitochondrial OS=Mus musculus OX=10090 GN=Hadha PE=1 SV=1	Q8BMS1	TIEYLEEVAVNFAK		Unique	89.8907	542.61917	3	2.111	0.000003465	1.1.1.1.1.1.1.1.1	121533.1172	124415.2578	314571.2188	177662.2656	232661.0781	237822.75	309354.5	218943.2031	161125.4375
Q8BMS1	Trifunctional enzyme subunit alpha, mitochondrial OS=Mus musculus OX=10090 GN=Hadha PE=1 SV=1	Q8BMS1	TLLKDTTVTGLGR		Unique	46.5085	458.93633	3	2.409	0.000003465	1.1.1.1.1.1.1.1.1	541883.6875	1265146.75	590646.6875	794163.0312	1602056.188	1892169.563	518717.3438	1276544.375	1229412.375
Q8BMS1	Trifunctional enzyme subunit alpha, mitochondrial OS=Mus musculus OX=10090 GN=Hadha PE=1 SV=1	Q8BMS1	VIGMHYFSPVDK		Unique	54.7863	464.90399	3	2.128	0.000003465	1.1.1.1.1.1.1.1.1	1127629.875	751349.5625	976067.125	362960.8438	803257	1099918.5	1091202.25	817459.75	938202.4375
Q8BMS1	Trifunctional enzyme subunit alpha, mitochondrial OS=Mus musculus OX=10090 GN=Hadha PE=1 SV=1	Q8BMS1	VIGMHYFSPVDK	1xOxidation [M4]	Unique	43.9929	470.23575	3	1.236	0.000006775	1.1.1.1.1.1.1.1.1	41520.67676	38096.72559	41638.75879	41888.32031	87271.35352	66594.3457	45311.01855	43779.50195	65299.81445
Q8BMS1	Trifunctional enzyme subunit alpha, mitochondrial OS=Mus musculus OX=10090 GN=Hadha PE=1 SV=1	Q8BMS1	VIGMHYFSPVDKMQLLEIITTDKTSK		Unique	86.2517	749.39798	4	3.083	0.000003465	1.1.-.1.1.1.1.1.1	135472.3594	192414	222163.788	81830.6875	184948.5156	272296.3438	85818.64062	19911.9668	108673.9531
Q8BMS1	Trifunctional enzyme subunit alpha, mitochondrial OS=Mus musculus OX=10090 GN=Hadha PE=1 SV=1	Q8BMS1	VIIVVKDGPGFYTTR		Unique	57.4745	555.65069	3	2.809	0.000003465	1.1.1.1.1.1.1.1.1	281537.5	677804.125	134070.125	299180.75	372597.4063	707368	288577.6563	330366.4688	421832.8438
Q8BMS4	Ubiquinone biosynthesis O-methyltransferase, mitochondrial OS=Mus musculus OX=10090 GN=Coq3 PE=1 SV=1	Q8BMS4	NFQALAHTWWDEYGK		Unique	78.1256	622.6249	3	1.243	0.000006775	1.-.1.1.1.1.1.1.-	11248.2168	12563.374	5876.890137	5785.484375	10548.89746	7221.602539	4991.782715	7380.390625	5275.553274
Q8BMS9	Ras association domain-containing protein 2 OS=Mus musculus OX=10090 GN=Rassf2 PE=1 SV=1	Q8BMS9	GLKPVQEDTPQLMR		Unique	45.727	537.95569	3	2.201	0.000003465	1.1.1.1.1.1.1.1.1	611312	661380.75	533292.75	198854.6875	308723.375	404471.875	436973.0625	391203.1563	446527.9063
Q8BMS9	Ras association domain-containing protein 2 OS=Mus musculus OX=10090 GN=Rassf2 PE=1 SV=1	Q8BMS9	INSTMTTPQVLK		Unique	45.8943	666.86322	2	1.872	0.000003465	1.1.1.-.1.1.1.1.1	584298.625	791610.4375	717536	288883.8522	280302.4063	414559.6875	458472.375	483532.4375	465175.5313
Q8BMS9	Ras association domain-containing protein 2 OS=Mus musculus OX=10090 GN=Rassf2 PE=1 SV=1	Q8BMS9	LQEEEDREVEK		Unique	17.0412	702.33606	2	1.868	0.000003465	1.1.1.1.1.1.1.1.1	201384	120527.7031	234184.2344	19824.97852	59164.00391	55464.66406	115022.668	142872.4141	102082.7188
Q8BMS9	Ras association domain-containing protein 2 OS=Mus musculus OX=10090 GN=Rassf2 PE=1 SV=1	Q8BMS9	LQMQDDHER		Unique	17.3374	391.17686	3	1.877	0.000003465	1.1.1.1.1.1.1.1.1	913138.9375	883457.5781	1023677.781	221437.293	407354.2266	715044.625	647879.6484	672444.7969	714857.2188
Q8BMS9	Ras association domain-containing protein 2 OS=Mus musculus OX=10090 GN=Rassf2 PE=1 SV=1	Q8BMS9	QRLEEIAETPETI		Unique	54.4745	764.89651	2	1.381	0.000003465	1.1.1.1.1.1.1.1.1	609287.625	613357.1875	766541.3125	157706.2813	337091.2188	319294.4063	453172.1875	471041	525136.75
Q8BN59	La-related protein 6 OS=Mus musculus OX=10090 GN=Larp6 PE=1 SV=1	Q8BN59	QAEMGTQEKSPGASPLLSR		Unique	39.0151	663.0021	3	2.683	0.000003465	1.1.1.1.1.1.1.1.1	23764.92773	31688.80273	8303.460937	26629.11133	30425.03516	46689.5625	25552.78516	28806.35938	33801.50781
Q8BNA6	Protocadherin Fat 3 OS=Mus musculus OX=10090 GN=Fat3 PE=1 SV=2	Q8BNA6	DEKHKLSYTIHSSIDAVSMR	1xOxidation [M19]	Unique	90.1738	778.39009	3	0.482	0.0007029	1.1.1.1.1.1.1.1.1	233212.2188	110701.4688	320736.375	83157.64062	71717.57031	99917.04688	156314.3906	194962.625	166065.3438
Q8BNA6	Protocadherin Fat 3 OS=Mus musculus OX=10090 GN=Fat3 PE=1 SV=2	Q8BNA6	ISISMSDNSHPK		Unique	45.7612	658.31916	2	0.025	0.007208	1.1.1.1.1.1.1.1.1	182710464	99205376	127802640	106365144	105700808	234584416	91278144	125998888	142981424
Q8BNA6	Protocadherin Fat 3 OS=Mus musculus OX=10090 GN=Fat3 PE=1 SV=2	Q8BNA6	TGGISVLEALDYETCRR	1xCarbamidomethyl [C15]	Unique	71.7613	647.32283	3	2.084	0.000003465	1.-.-.-.1.1.1.1.-	11181.22461	3956.805572	2331.46496	17540.61898	13482.07031	29306.30273	14395.1377	13822.1875	11130.63733
Q8BND3	WD repeat-containing protein 35 OS=Mus musculus OX=10090 GN=Wdr35 PE=1 SV=3	Q8BND3	AIQGTRDPICAITASDK	1xCarbamidomethyl [C10]	Unique	47.3808	606.31228	3	1.311	0.000003465	1.1.1.1.1.1.1.1.1	34144.25781	21497.53516	23744.05469	9353.258789	21652.94727	24965.95117	18509.13672	22985.63086	27446.95117
Q8BND3	WD repeat-containing protein 35 OS=Mus musculus OX=10090 GN=Wdr35 PE=1 SV=3	Q8BND3	DQGFIACGGEDGLLK	1xCarbamidomethyl [C7]	Unique	26.5738	527.25247	3	0.066	0.005858	1.1.1.1.1.1.1.1.1	295241.5781	231620.9297	219134.0898	361417.7734	586964.0703	952068.0781	298163.2813	432948.3047	537363.5469
Q8BND3	WD repeat-containing protein 35 OS=Mus musculus OX=10090 GN=Wdr35 PE=1 SV=3	Q8BND3	LDLYTAQQAFVR		Unique	65.4559	475.5892	3	2.2	0.000003465	1.1.1.1.1.1.1.1.1	15559.08105	8258.935547	19931.48242	4520.587891	12205.31152	14958.58301	10981.21973	12376.44922	17993.73242
Q8BNE1	TRPM8 channel-associated factor 1 OS=Mus musculus OX=10090 GN=Tcaf1 PE=2 SV=1	Q8BNE1	IQIGCHTDDLTR	1xCarbamidomethyl [C5]	Unique	34.8961	476.9014	3	1.863	0.000003465	1.1.1.1.1.1.1.1.1	55984.11328	39530.91797	31175.36328	29880.49414	49750.92969	77561.9375	44753.96484	46199.34766	49788.75
Q8BNE1	TRPM8 channel-associated factor 1 OS=Mus musculus OX=10090 GN=Tcaf1 PE=2 SV=1	Q8BNE1	NPGVSPLAR		Unique	28.4228	455.75868	2	0.543	0.0005287	1.1.1.1.1.1.1.1.1	30529.56055	29260.45117	25175.33008	23071.85938	40218.73047	36122.66016	29193.77344	28981.00781	32428.01172
Q8BNJ6	Neuropilin and tolloid-like protein 2 OS=Mus musculus OX=10090 GN=Neto2 PE=1 SV=1	Q8BNJ6	QAHECPEQALEDR	1xCarbamidomethyl [C5]	Unique	26.5738	528.23562	3	1.86	0.000003465	1.1.1.1.1.1.1.1.1	41466.67188	12764.21484	44097.67188	7311.516113	13954.3877	46416.84375	24498.45898	26286.92773	34098.86719
Q8BNU0	Armadillo repeat-containing protein 6 OS=Mus musculus OX=10090 GN=Armc6 PE=1 SV=1	Q8BNU0	AAHPDCEDVAK	1xCarbamidomethyl [C6]	Unique	16.2204	404.84856	3	1.341	0.000003465	1.1.-.1.1.1.-.1.1	106608.6094	81567.69531	122945.9181	24118.07227	53582.05469	140817.2969	84402.48255	70637.16406	86273.36719
Q8BNU0	Armadillo repeat-containing protein 6 OS=Mus musculus OX=10090 GN=Armc6 PE=1 SV=1	Q8BNU0	AGGTESIVAAMTR		Unique	54.3023	632.32107	2	1.937	0.000003465	1.1.1.1.1.1.1.1.1	419783.0625	585141.8125	454247.375	172019.0781	305681.75	447501.4375	422054.2813	367613.6563	425367.0313
Q8BNU0	Armadillo repeat-containing protein 6 OS=Mus musculus OX=10090 GN=Armc6 PE=1 SV=1	Q8BNU0	AGVLPLLTAAITQHGQHADVVR		Unique	79.8558	567.57109	4	3.627	0.000003465	1.1.1.1.1.1.1.1.1	1533131.25	1604188.375	871954.5625	438531.0313	1133687.625	1109862.125	440405.4688	1080308.375	1049377.25
Q8BNU0	Armadillo repeat-containing protein 6 OS=Mus musculus OX=10090 GN=Armc6 PE=1 SV=1	Q8BNU0	AIAGNDDVKDAIVR		Unique	37.5018	486.26314	3	2.022	0.000003465	1.1.1.1.1.1.1.1.1	796055.8125	1197845.25	756222.0625	362717.5313	499038.9375	692424.9375	634369	703069.25	762573.5
Q8BNU0	Armadillo repeat-containing protein 6 OS=Mus musculus OX=10090 GN=Armc6 PE=1 SV=1	Q8BNU0	ITQETFDAAVR		Unique	40.9584	625.82241	2	1.743	0.000003465	1.-.1.-.-.-.1.1.1	123866.8828	99716.15421	148455.6875	2613.361445	4493.048136	1695.756059	51054.76953	58966.23047	48252.83984
Q8BNU0	Armadillo repeat-containing protein 6 OS=Mus musculus OX=10090 GN=Armc6 PE=1 SV=1	Q8BNU0	LQEVSAHLVR		Unique	34.3821	576.33037	2	1.425	0.000003465	1.1.1.1.1.1.1.1.1	716587.1875	555489.375	611647.875	78702.125	239268.375	809547.9375	290581	510114.3125	702645.875
Q8BNU0	Armadillo repeat-containing protein 6 OS=Mus musculus OX=10090 GN=Armc6 PE=1 SV=1	Q8BNU0	MIVQENK		Unique	20.2162	431.22864	2	0.693	0.0002588	1.1.1.1.1.1.1.1.1	301324.25	257862.7188	286690.5625	70832.57813	159428.6563	262070	201299.9219	187695.3906	225748.3906
Q8BNU0	Armadillo repeat-containing protein 6 OS=Mus musculus OX=10090 GN=Armc6 PE=1 SV=1	Q8BNU0	QACMLIR	1xCarbamidomethyl [C3]	Unique	36.7582	446.23047	2	0.698	0.0002499	1.1.-.-.1.1.1.1.1	33845.40625	38415.8125	44258.98063	43627.40865	40513.82813	22743.99805	14968.64453	33060.06641	26487.68555
Q8BNU0	Armadillo repeat-containing protein 6 OS=Mus musculus OX=10090 GN=Armc6 PE=1 SV=1	Q8BNU0	SQVFSKPILDLGAEELILQAR		Unique	92.5105	776.43693	3	3.825	0.000003465	1.1.1.1.1.1.1.1.1	545949.6875	731327.5	486713.125	305451.0313	507455.125	623081	374056.7813	325416.25	375227.9375
Q8BNU0	Armadillo repeat-containing protein 6 OS=Mus musculus OX=10090 GN=Armc6 PE=1 SV=1	Q8BNU0	VLIEAAR		Unique	30.6844	386.23978	2	0.65	0.0003279	1.1.1.1.1.1.1.1.1	390615	448751.6563	347733.75	147588.2188	241201.25	281385.0313	243568.7813	287350.0625	382472.6875
Q8BNV1	tRNA (uracil-5-)-methyltransferase homolog A OS=Mus musculus OX=10090 GN=Trmt2a PE=1 SV=2	Q8BNV1	ACCPLEGVKPSPQQTEYR	2xCarbamidomethyl [C2; C3]	Unique	40.0773	707.33392	3	1.024	0.00002305	1.1.-.1.1.-.1.1.1	11505.47461	7429.272949	12247.86865	6349.89209	11168.94922	7339.943543	11476.29199	8341.251953	7747.478027
Q8BNW9	Kelch repeat and BTB domain-containing protein 11 OS=Mus musculus OX=10090 GN=Kbtbd11 PE=1 SV=3	Q8BNW9	ATEAMAPQLSLDNCYEVLSAGKR	1xCarbamidomethyl [C14]	Unique	67.224	842.07741	3	3.236	0.000003465	1.1.1.1.1.1.1.1.1	461378.5938	551184.125	256342.5469	296692.875	547227.25	841711	487862.375	602829	519484.4375
Q8BNW9	Kelch repeat and BTB domain-containing protein 11 OS=Mus musculus OX=10090 GN=Kbtbd11 PE=1 SV=3	Q8BNW9	FDLCGSR	1xCarbamidomethyl [C4]	Unique	32.8702	427.69491	2	0.054	0.006231	1.1.1.1.1.1.1.1.1	150124.8438	167859.875	173839.8906	62737.24219	169014.1875	269011.875	164474.7656	195956.4844	179497.9219
Q8BNW9	Kelch repeat and BTB domain-containing protein 11 OS=Mus musculus OX=10090 GN=Kbtbd11 PE=1 SV=3	Q8BNW9	FMSDHYLEVLREPAVFGR		Unique	76.7442	722.69825	3	1.614	0.000003465	1.1.-.1.1.1.-.1.1	587218.8281	544675.5313	630143.2044	237434.2656	628908.0938	1036924.781	533707.4094	564279.0313	485701.7344
Q8BNW9	Kelch repeat and BTB domain-containing protein 11 OS=Mus musculus OX=10090 GN=Kbtbd11 PE=1 SV=3	Q8BNW9	GVLFPFVLNLPEKPDRGEQGAV		Unique	97.2555	794.76519	3	1.107	0.00001237	1.1.1.1.1.1.1.1.1	311700.75	287319.4688	213553.1406	180063.0313	396221.4063	510027.2813	285035.6875	275061.875	322119.5
Q8BNW9	Kelch repeat and BTB domain-containing protein 11 OS=Mus musculus OX=10090 GN=Kbtbd11 PE=1 SV=3	Q8BNW9	LLLADAYSGR		Unique	49.8036	539.79847	2	0.859	0.00008875	1.1.1.1.1.1.1.1.1	315709.3438	278887.4375	180401.1406	224959.4063	263766.2188	450541.625	245863.9375	252250.2656	382629.3438
Q8BNW9	Kelch repeat and BTB domain-containing protein 11 OS=Mus musculus OX=10090 GN=Kbtbd11 PE=1 SV=3	Q8BNW9	LPEGAPAR		Unique	20.3538	405.72703	2	1.031	0.00002305	1.1.1.1.1.1.1.1.1	530694.5	435251.1563	338923.2188	328904.875	533314.0625	935254.625	434178.25	450377.0313	541053.1875
Q8BNW9	Kelch repeat and BTB domain-containing protein 11 OS=Mus musculus OX=10090 GN=Kbtbd11 PE=1 SV=3	Q8BNW9	LSGAERDLLLR		Unique	46.1391	414.91025	3	1.09	0.00001818	1.1.1.1.1.1.1.1.1	253871.3125	482989.3438	125841.3984	342172	518412.125	853942.8125	335868.7188	398695.8438	450741.5625
Q8BNW9	Kelch repeat and BTB domain-containing protein 11 OS=Mus musculus OX=10090 GN=Kbtbd11 PE=1 SV=3	Q8BNW9	MAGVRPDNVAEVVAGAR		Unique	53.868	571.30193	3	2.423	0.000003465	1.1.1.1.1.1.1.1.1	985849.625	791071.3125	587988.6875	553056.4375	790874.875	1601964.875	770228.3125	761171.625	885721.0625
Q8BNW9	Kelch repeat and BTB domain-containing protein 11 OS=Mus musculus OX=10090 GN=Kbtbd11 PE=1 SV=3	Q8BNW9	QRLTELRDAAYR		Unique	32.6449	497.93899	3	0.931	0.00005185	1.1.-.1.1.1.1.1.1	18257.00195	53173.94922	46037.92433	53377.85938	64084.10938	89005.80469	41748.51563	47379.79688	55939.8125
Q8BNW9	Kelch repeat and BTB domain-containing protein 11 OS=Mus musculus OX=10090 GN=Kbtbd11 PE=1 SV=3	Q8BNW9	RLQLPGAAQR		Unique	33.3171	555.33081	2	1.062	0.00002305	1.1.1.1.1.1.1.1.1	619286.75	518922.5313	405295.1875	192485.5	522894.0625	1693660.75	486531.3125	484137.5625	966166.875
Q8BNW9	Kelch repeat and BTB domain-containing protein 11 OS=Mus musculus OX=10090 GN=Kbtbd11 PE=1 SV=3	Q8BNW9	SADMVALDGFLYR		Unique	80.6673	729.35907	2	0.634	0.0003394	1.1.1.1.1.1.1.1.1	304021.1563	256928.3438	234816.0156	198224.4844	378999.9688	357819.8438	225777.1406	234035	233785.7188
Q8BNW9	Kelch repeat and BTB domain-containing protein 11 OS=Mus musculus OX=10090 GN=Kbtbd11 PE=1 SV=3	Q8BNW9	VQGVSFTALR		Unique	51.8997	539.3067	2	0.764	0.0001626	1.1.1.1.1.1.1.1.1	502190.5313	527896.1875	443985.7188	385971.8125	476724.2813	886043.25	491403.9375	486538.1875	571896.375
Q8BP00	IQ calmodulin-binding motif-containing protein 1 OS=Mus musculus OX=10090 GN=Iqcb1 PE=1 SV=2	Q8CJ27; Q8BP00	AAVTLQR		NotUnique	21.5459	379.7296	2	0.083	0.005354	1.1.1.1.1.1.1.1.1	3648021.75	4258483.5	3217231.25	1454456.75	2473460	3227186	2571950.75	2926792.75	3308273.25
Q8BP00	IQ calmodulin-binding motif-containing protein 1 OS=Mus musculus OX=10090 GN=Iqcb1 PE=1 SV=2	Q8BP00	LFASWHGLQELTDAR		Unique	74.38	581.96533	3	1.633	0.000003465	1.1.1.-.1.1.1.1.1	8246.140625	9731.1875	12749.90137	4059.972182	5612.750488	8172.283203	9137.755859	10799.94238	10938.7373
Q8BP00	IQ calmodulin-binding motif-containing protein 1 OS=Mus musculus OX=10090 GN=Iqcb1 PE=1 SV=2	Q8BP00	LNMLEIIHPGQVEK		Unique	70.667	540.96354	3	2.084	0.000003465	1.-.1.-.1.-.1.1.1	146061.75	134552.7682	149924.75	1830.035598	64878.98828	6486.841859	94970.28906	106077.2031	116056.5391
Q8BP00	IQ calmodulin-binding motif-containing protein 1 OS=Mus musculus OX=10090 GN=Iqcb1 PE=1 SV=2	Q8BP00	SLLNKQETLTEFSR		Unique	52.2475	555.96556	3	2.141	0.000003465	1.1.1.1.1.1.1.1.1	51605.43359	72720.0625	36255.07031	35298.41016	53831.70313	85637.33594	39457.28516	51206.23047	51390.20703
Q8BP22	CBY1-interacting BAR domain-containing protein 1 OS=Mus musculus OX=10090 GN=Cibar1 PE=1 SV=2	Q8BP22	NSLYLSDYPSRLDIVR		Unique	68.4105	637.67031	3	1.214	0.000009579	1.-.1.1.1.1.1.1.1	7249.749512	11730.26496	7049.183105	20691.22852	23163.11914	23028.73438	10004.27051	18998.4082	21804.06055
Q8BP40	Lysophosphatidic acid phosphatase type 6 OS=Mus musculus OX=10090 GN=Acp6 PE=1 SV=1	Q8BP40	MVQVVFR		Unique	49.4947	439.74943	2	1.018	0.00002305	1.1.1.1.1.1.1.1.1	142391.9844	157746.7969	89188.30469	91178.10156	181397.2031	275611.75	120945.8438	137738.9844	175162.7813
Q8BP47	Asparagine--tRNA ligase, cytoplasmic OS=Mus musculus OX=10090 GN=NARS1 PE=1 SV=2	Q8BP47	CPEDPRLTESVDVLMPNVGEIVGGSMR	1xCarbamidomethyl [C1]	Unique	92.3986	986.477	3	2.422	0.000003465	1.1.1.1.1.1.1.1.1	761159.4375	1282296.25	482978.4688	527557.6875	1168587.5	1247504.125	687374.75	604210.8125	569144.25
Q8BP47	Asparagine--tRNA ligase, cytoplasmic OS=Mus musculus OX=10090 GN=NARS1 PE=1 SV=2	Q8BP47	DVCLYPR	1xCarbamidomethyl [C3]	Unique	40.1707	461.72605	2	0.581	0.0004444	1.1.1.1.1.1.1.1.1	1099577.875	1260799.5	677345.75	829409.4375	980680.875	1294674.75	897868.5625	995697.3125	938413.25
Q8BP47	Asparagine--tRNA ligase, cytoplasmic OS=Mus musculus OX=10090 GN=NARS1 PE=1 SV=2	Q8BP47	ENERWDVISK		Unique	39.0834	425.88234	3	1.386	0.000003465	1.1.1.1.1.1.1.1.1	92224.47656	50064.36328	87372.90625	37438.37109	55860.17969	70405.14063	71479.28906	73617.75	75957.27344
Q8BP47	Asparagine--tRNA ligase, cytoplasmic OS=Mus musculus OX=10090 GN=NARS1 PE=1 SV=2	Q8BP47	EPFPTIYVDSQKENERWDVISK		Unique	68.8738	670.83693	4	1.764	0.000003465	1.1.1.1.1.1.1.1.1	446032.8125	244264.0625	351961.2188	176945.875	350839.25	400129.6563	252060.8281	339323.3125	313253.7188
Q8BP47	Asparagine--tRNA ligase, cytoplasmic OS=Mus musculus OX=10090 GN=NARS1 PE=1 SV=2	Q8BP47	FLSWILNR		Unique	79.8591	524.80052	2	1.267	0.000003465	1.1.1.1.1.1.1.1.1	2409786.75	2463723.75	1519189.625	1224804	2327328.5	2813199	1732020.625	1791287.75	1690623.25
Q8BP47	Asparagine--tRNA ligase, cytoplasmic OS=Mus musculus OX=10090 GN=NARS1 PE=1 SV=2	Q8BP47	IIIKNDPSLPEPACVK	1xCarbamidomethyl [C14]	Unique	52.0158	598.66575	3	2.37	0.000003465	1.1.1.1.1.1.1.1.1	1060444.625	1048667.375	609904.6875	496380.875	818910.0625	1146518.25	865060.875	992509.0625	891440.5625
Q8BP47	Asparagine--tRNA ligase, cytoplasmic OS=Mus musculus OX=10090 GN=NARS1 PE=1 SV=2	Q8BP47	ISALEGYR		Unique	35.2999	454.74545	2	0.891	0.00007197	1.1.1.1.1.1.1.1.1	2253419.25	1774090.625	1444407.625	989209.125	1603251.125	3003655.25	1086203.25	1639946.625	2088353.375
Q8BP47	Asparagine--tRNA ligase, cytoplasmic OS=Mus musculus OX=10090 GN=NARS1 PE=1 SV=2	Q8BP47	ISALEGYRGQR		Unique	30.5532	417.22637	3	1.169	0.000009579	1.1.1.1.1.1.1.1.1	466312.0313	1116077.5	226787.8906	590865.9375	640561.1875	1105553.125	553779.625	652459	732761.75
Q8BP47	Asparagine--tRNA ligase, cytoplasmic OS=Mus musculus OX=10090 GN=NARS1 PE=1 SV=2	Q8BP47	KEDGTFYEFGDDIPEAPER		Unique	62.0795	738.99863	3	2.206	0.000003465	1.1.1.-.1.1.1.1.1	901998.6875	119514.0156	810085.125	201252.522	194206.4531	583455.875	381520.8125	521161	488815.6875
Q8BP47	Asparagine--tRNA ligase, cytoplasmic OS=Mus musculus OX=10090 GN=NARS1 PE=1 SV=2	Q8BP47	KYGTCPHGGYGLGLER	1xCarbamidomethyl [C5]	Unique	38.637	441.96765	4	0.639	0.0003331	1.1.1.1.1.1.1.1.-	456894.125	279221.8438	432670.4688	256923.0781	321998.1875	651633.5625	405927.125	271383.9063	383473.5142
Q8BP47	Asparagine--tRNA ligase, cytoplasmic OS=Mus musculus OX=10090 GN=NARS1 PE=1 SV=2	Q8BP47	LMTDTINEPILLCR	1xCarbamidomethyl [C13]	Unique	71.4262	563.62872	3	2.234	0.000003465	1.1.1.1.1.1.1.1.1	779640.5625	361695.2813	510757.9375	207507.5781	360994.25	991897.625	453039	452681.6875	548036.125
Q8BP47	Asparagine--tRNA ligase, cytoplasmic OS=Mus musculus OX=10090 GN=NARS1 PE=1 SV=2	Q8BP47	LMTDTINEPILLCRFPVEIK	1xCarbamidomethyl [C13]	Unique	90.5245	801.43251	3	2.461	0.000003465	1.1.-.1.1.1.1.1.1	184927.3906	397652.25	261900.5285	329933.5938	495693	339769.0313	355811.75	275953.5	270599.1875
Q8BP47	Asparagine--tRNA ligase, cytoplasmic OS=Mus musculus OX=10090 GN=NARS1 PE=1 SV=2	Q8BP47	MNYSDAIEWLK		Unique	76.6877	685.32636	2	1.534	0.000003465	1.1.1.1.1.1.1.1.1	680095.375	162913.6406	648947.5625	71558.34375	172817.875	477856.3125	357166.5938	368992.0313	415647.7813
Q8BP47	Asparagine--tRNA ligase, cytoplasmic OS=Mus musculus OX=10090 GN=NARS1 PE=1 SV=2	Q8BP47	MNYSDAIEWLKEHDVK		Unique	74.6158	495.24	4	1.485	0.000003465	1.1.1.1.1.1.1.1.1	249115.5	87394.65625	308391.7188	39521.27734	123491.9297	277750.75	156509.2656	184554.8906	170974.0625
Q8BP47	Asparagine--tRNA ligase, cytoplasmic OS=Mus musculus OX=10090 GN=NARS1 PE=1 SV=2	Q8BP47	NDPSLPEPACVK	1xCarbamidomethyl [C10]	Unique	41.2777	663.82148	2	2.003	0.000003465	1.1.1.1.1.1.1.1.1	755966.375	291684.9375	609578.1875	142680.2188	295171.875	693841.5625	486401.7813	470226.9063	480555.75
Q8BP47	Asparagine--tRNA ligase, cytoplasmic OS=Mus musculus OX=10090 GN=NARS1 PE=1 SV=2	Q8BP47	NLMFLVLR		Unique	87.8037	503.29929	2	1.21	0.000009579	1.1.1.1.1.1.1.1.1	1030153.25	1424161.5	874957.0625	762851.5625	1273516	1214037.125	787305.75	915603.75	806440.4375
Q8BP47	Asparagine--tRNA ligase, cytoplasmic OS=Mus musculus OX=10090 GN=NARS1 PE=1 SV=2	Q8BP47	NLMFLVLR	1xOxidation [M3]	Unique	74.7214	511.29682	2	0.767	0.0001606	1.1.1.1.1.1.1.1.1	146318.0625	347596.1875	184438.4531	172240.1094	273580.2813	176918.9219	162156.7656	164708.8906	147198.4219
Q8BP47	Asparagine--tRNA ligase, cytoplasmic OS=Mus musculus OX=10090 GN=NARS1 PE=1 SV=2	Q8BP47	SWDSEEILEGYKR		Unique	55.1915	537.9267	3	2.225	0.000003465	1.1.1.1.1.1.1.1.1	2516374.5	2778319	2615656	1785961.125	2300321.75	3448402.5	2672113.5	2740672	2729732.5
Q8BP47	Asparagine--tRNA ligase, cytoplasmic OS=Mus musculus OX=10090 GN=NARS1 PE=1 SV=2	Q8BP47	VFGWVHR		Unique	45.0161	450.74551	2	0.626	0.0003609	1.1.1.1.1.1.1.1.1	892428.875	725391.875	698828.125	344948.1563	857944.375	796726.8125	703515.9375	694191.5625	798088.0625
Q8BP47	Asparagine--tRNA ligase, cytoplasmic OS=Mus musculus OX=10090 GN=NARS1 PE=1 SV=2	Q8BP47	VKVFGWVHR		Unique	48.7142	376.55394	3	1.523	0.000003465	1.1.1.1.1.1.1.1.1	535440.9375	568691.6875	523848.375	392291	608691.9375	1546813.375	576922.1875	662782.125	432373.3125
Q8BP47	Asparagine--tRNA ligase, cytoplasmic OS=Mus musculus OX=10090 GN=NARS1 PE=1 SV=2	Q8BP47	YGTCPHGGYGLGLER	1xCarbamidomethyl [C4]	Unique	43.3858	546.25641	3	3.287	0.000003465	1.1.1.1.1.1.1.1.1	462622.2188	664429	313213.1563	295401.6563	404976.6563	910763.8125	429404.2188	405162.0625	683004.625
Q8BP67	60S ribosomal protein L24 OS=Mus musculus OX=10090 GN=Rpl24 PE=1 SV=2	Q8BP67	AITGASLADIMAK		Unique	65.3013	631.3447	2	2.402	0.000003465	1.1.1.1.1.1.1.1.1	2392034.25	2216800.5	2754657	490935.9375	1139622.875	2591757	1843912.25	2167157	2120581.75
Q8BP67	60S ribosomal protein L24 OS=Mus musculus OX=10090 GN=Rpl24 PE=1 SV=2	Q8BP67	IVKPVKVSAPR		Unique	26.3502	398.59576	3	1.571	0.000003465	1.1.-.1.1.1.1.1.1	188964.8281	593584.5625	269394.8519	234620.9219	643529.9375	756126.75	371056.625	444265.9063	399927
Q8BP67	60S ribosomal protein L24 OS=Mus musculus OX=10090 GN=Rpl24 PE=1 SV=2	Q8BP67	QINWTVLYR		Unique	69.8472	596.82743	2	1.284	0.000003465	1.1.1.1.1.1.1.1.1	1162124.875	1479881.875	1216045.75	646578.5	764428.875	1443924.875	1011763.438	1051628.375	1332226.625
Q8BP67	60S ribosomal protein L24 OS=Mus musculus OX=10090 GN=Rpl24 PE=1 SV=2	Q8BP67	VFQFLNAK		Unique	58.2807	483.77399	2	1.172	0.000009579	1.1.1.1.1.1.1.1.1	2541679.5	1179099.5	2216336	338491.0625	815646.375	1784569.75	1306108.75	1336728.25	1404073.75
Q8BP71	RNA binding protein fox-1 homolog 2 OS=Mus musculus OX=10090 GN=Rbfox2 PE=1 SV=2	Q8BP71; Q9JJ43	EKLHGTVVEGR		Unique	19.0561	408.89462	3	1.64	0.000003465	1.1.1.1.1.1.1.1.1	192478.1094	178125.9063	151796.3594	182369.7188	282832.3438	282623.9688	195450.2188	226817.2813	215643.7969
Q8BP71	RNA binding protein fox-1 homolog 2 OS=Mus musculus OX=10090 GN=Rbfox2 PE=1 SV=2	Q8BP71; Q8BIF2; Q9JJ43	FRDPDLR		Unique	26.8281	459.74312	2	0.523	0.0005934	1.1.1.1.1.1.1.1.1	371155.3438	299851.2188	387239.9375	398124.8125	556929.4375	592602.0625	456686.5313	372390.6875	366064.9688
Q8BP71	RNA binding protein fox-1 homolog 2 OS=Mus musculus OX=10090 GN=Rbfox2 PE=1 SV=2	Q8BP71; Q9JJ43	GSKGFGFVTFENSADADR		Unique	59.9686	635.63065	3	2.117	0.000003465	1.1.1.1.1.1.1.1.1	8069.460449	22632.65039	7213.550293	34692.44922	34624.14453	18785.32422	19991.06641	22440.29492	34509.45313
Q8BP71	RNA binding protein fox-1 homolog 2 OS=Mus musculus OX=10090 GN=Rbfox2 PE=1 SV=2	Q8BP71; Q8BIF2; Q9JJ43	KIEVNNATAR		Unique	18.2922	558.31205	2	1.659	0.000003465	1.1.1.1.1.1.1.1.1	512840.0625	452815.375	398873.9063	377025.9375	577714.5625	717439.9375	470289.4688	472776.6563	606443.5
Q8BP71	RNA binding protein fox-1 homolog 2 OS=Mus musculus OX=10090 GN=Rbfox2 PE=1 SV=2	Q8BP71; Q9JJ43	LHGTVVEGR		Unique	19.0803	484.26927	2	1.27	0.000003465	1.1.1.1.1.-.1.1.-	24535.60156	25296.37891	15452.12109	42808.89453	20549.64844	36053.44673	17713.63867	19411.64063	16851.00421
Q8BP71	RNA binding protein fox-1 homolog 2 OS=Mus musculus OX=10090 GN=Rbfox2 PE=1 SV=2	Q8BP71; Q8BIF2; Q9JJ43	QMFGQFGK		Unique	45.8001	471.72888	2	0.947	0.00004976	1.1.1.1.1.1.1.1.1	710350.0625	633256.3125	538740.8125	652397.375	991075.8125	1042681.563	632076.5625	623777.8125	764044.375
Q8BP71	RNA binding protein fox-1 homolog 2 OS=Mus musculus OX=10090 GN=Rbfox2 PE=1 SV=2	Q8BP71; Q8BIF2; Q9JJ43	RLHVSNIPFR		Unique	45.7237	413.57517	3	2.132	0.000003465	1.1.1.1.1.1.1.1.1	872890.8125	968770.375	713954.3125	1053675.875	1581189.75	1424863	1089294.75	956493.375	868929.4375
Q8BPB0	MOB kinase activator 1B OS=Mus musculus OX=10090 GN=Mob1b PE=1 SV=3	Q8BPB0; Q921Y0	IGVPFPK		Unique	51.3877	379.23378	2	0.356	0.001377	1.1.1.1.1.1.1.1.1	167030.2656	271975.6563	296185.9688	97884.41406	233908.1094	271409.0313	183596.375	253419.5313	211481.8125
Q8BPE4	Transmembrane protein 177 OS=Mus musculus OX=10090 GN=Tmem177 PE=1 SV=1	Q8BPE4	AAAFIQR		Unique	28.3555	388.72415	2	0.794	0.0001354	1.-.1.1.1.1.1.1.1	181369.9688	173914.3572	142592.5938	181942.5469	231700.6094	269432.7188	202239.0313	213803.8906	201278.9063
Q8BPM0	Disheveled-associated activator of morphogenesis 1 OS=Mus musculus OX=10090 GN=Daam1 PE=1 SV=4	Q8BPM0	KAKESSEESGEFDDLVSALR		Unique	61.826	733.02544	3	1.014	0.00002305	1.1.-.1.1.1.-.1.1	4236.314453	13343.94043	5175.466312	12928.12402	10896.96875	40136.14844	12755.88656	10282.19629	16499.52539
Q8BPM0	Disheveled-associated activator of morphogenesis 1 OS=Mus musculus OX=10090 GN=Daam1 PE=1 SV=4	Q8BPM0	KEHNELQQK		Unique	25.1907	385.20344	3	0.215	0.002788	1.1.1.1.1.1.1.1.1	6569456	6355781	5595075.5	2079970.625	3733655	8062529	5021277.5	5319096	5852635
Q8BPM0	Disheveled-associated activator of morphogenesis 1 OS=Mus musculus OX=10090 GN=Daam1 PE=1 SV=4	Q8BPM0	LPENKLDGTVWTEIDDTK		Unique	63.8934	692.01604	3	2.431	0.000003465	1.1.1.-.-.1.1.1.1	26106.92773	8084.767578	35277.49609	1429.306073	8447.458425	22285.97656	18147.55859	18681.49219	21994.97461
Q8BPM0	Disheveled-associated activator of morphogenesis 1 OS=Mus musculus OX=10090 GN=Daam1 PE=1 SV=4	Q8BPM0	TQEKEEMMQTLNK		Unique	30.6798	537.25679	3	2.03	0.000003465	1.1.1.1.1.1.1.1.1	126904.6172	49813.91016	97924.53125	18979.34375	72029.67969	164738.2344	71671.375	81866.49219	106974.1797
Q8BPM0	Disheveled-associated activator of morphogenesis 1 OS=Mus musculus OX=10090 GN=Daam1 PE=1 SV=4	Q8BPM0	TRFQTLINDLDK		Unique	61.3963	488.59965	3	1.717	0.000003465	1.1.1.1.1.1.1.1.1	23091.14453	36658.14453	33040.91797	18408.16602	40634.35547	54149.28906	35644.1875	33028.60547	71282.29688
Q8BPM0	Disheveled-associated activator of morphogenesis 1 OS=Mus musculus OX=10090 GN=Daam1 PE=1 SV=4	Q8BPM0	VLNLSEELRDIPQAAK		Unique	66.5185	599.33524	3	0.985	0.00002833	1.1.1.1.1.1.1.1.1	275367.9688	334441.2188	247331.5	266390.75	417835	741331.5625	308353.1875	288217.8125	421094.375
Q8BPM0	Disheveled-associated activator of morphogenesis 1 OS=Mus musculus OX=10090 GN=Daam1 PE=1 SV=4	Q8BPM0	VNMTELDKEISTLR		Unique	65.7163	550.29088	3	1.963	0.000003465	1.1.1.1.1.1.1.1.1	2057678.938	1808527.969	2048895.125	3211016.531	4444274.844	6993930.938	3538577.719	3499632.906	2804844.469
Q8BPM2	Mitogen-activated protein kinase kinase kinase kinase 5 OS=Mus musculus OX=10090 GN=Map4k5 PE=1 SV=2	Q8BPM2	ALFLMSK		Unique	56.9719	405.23298	2	0.785	0.0001423	1.1.1.1.1.1.1.1.1	629546.3125	687220	559365.8125	322264.3438	616568.6875	986564.5625	522932.75	575060.8125	633305.375
Q8BPM2	Mitogen-activated protein kinase kinase kinase kinase 5 OS=Mus musculus OX=10090 GN=Map4k5 PE=1 SV=2	Q8BPM2	IVNLQGK		Unique	24.1657	386.23966	2	0.664	0.0003112	1.1.1.1.1.1.1.1.1	547576.6875	756768.6875	614146.3125	325279.3125	758798.5	1199275.5	626157.4375	711836	719371.25
Q8BPM2	Mitogen-activated protein kinase kinase kinase kinase 5 OS=Mus musculus OX=10090 GN=Map4k5 PE=1 SV=2	Q8BPM2	KFALTTK		Unique	26.932	404.74998	2	0.062	0.005981	1.1.1.1.1.1.-.1.1	184280.9219	190690.1406	172588.4844	148900.1719	108482.3203	122227.4297	205750.9273	214527.5781	235406.0469
Q8BPM2	Mitogen-activated protein kinase kinase kinase kinase 5 OS=Mus musculus OX=10090 GN=Map4k5 PE=1 SV=2	Q8BPM2	KPGLAAHIQTHR		Unique	22.3151	443.5896	3	2.337	0.000003465	1.1.1.1.1.1.1.1.1	257199.7969	275785.25	307492.625	91728.79687	261531.1719	335892.9375	287341.6875	188674.1719	278890.2188
Q8BPM2	Mitogen-activated protein kinase kinase kinase kinase 5 OS=Mus musculus OX=10090 GN=Map4k5 PE=1 SV=2	Q8BPM2	NVHTGELAAVK		Unique	26.3906	569.81458	2	2.11	0.000003465	1.1.1.1.1.1.1.1.1	1365576.469	2087947.188	1318518.156	726356.1094	1752756.969	2140030.75	1218127.188	1394960.719	1571307.563
Q8BPM2	Mitogen-activated protein kinase kinase kinase kinase 5 OS=Mus musculus OX=10090 GN=Map4k5 PE=1 SV=2	Q8BPM2	RNPQHDYELVQR		Unique	25.6574	518.93071	3	2.456	0.000003465	1.1.1.1.1.1.1.1.1	518327.2187	553502.5	457689.6563	256879.1719	549757.75	765493.5625	514836.8125	600726.5625	505498.9063
Q8BPM2	Mitogen-activated protein kinase kinase kinase kinase 5 OS=Mus musculus OX=10090 GN=Map4k5 PE=1 SV=2	Q8BPM2	SFKSDEVTQEISDETR		Unique	43.9309	624.29391	3	2.374	0.000003465	1.1.1.1.1.1.1.1.1	403295.875	395973.625	345380.8125	223365.4844	352750.2813	551825.125	384224.1563	385177.25	388036.8125
Q8BPM2	Mitogen-activated protein kinase kinase kinase kinase 5 OS=Mus musculus OX=10090 GN=Map4k5 PE=1 SV=2	Q8BPM2	VGSGTYGDVYKAR		Unique	28.6794	458.23298	3	2.016	0.000003465	-.1.1.1.1.1.1.1.1	110192.8567	216831.875	54094.07031	156076	245518.4531	359764.6563	150720.1719	167409.0313	229962.7656
Q8BPM2	Mitogen-activated protein kinase kinase kinase kinase 5 OS=Mus musculus OX=10090 GN=Map4k5 PE=1 SV=2	Q8BPM2	VSNPDNHAPYSEGDEDDLEPHAIIR		Unique	47.9748	698.31994	4	1.844	0.000003465	1.-.1.-.-.1.1.1.1	344239	343915.2427	389116.2813	1345.37798	2140.094088	4987.368998	97999.74219	150734.5625	106619.2422
Q8BPM2	Mitogen-activated protein kinase kinase kinase kinase 5 OS=Mus musculus OX=10090 GN=Map4k5 PE=1 SV=2	Q8BPM2	VVVLESRPTENPAAHSNLYILAGHENSY		Unique	63.1378	770.89103	4	2.327	0.000003465	1.1.1.1.1.1.1.1.1	515450.5	420154.0938	649917.125	196356.3438	207352.6875	843025.3125	432854.3438	190224.7188	416191
Q8BPN8	DmX-like protein 2 OS=Mus musculus OX=10090 GN=Dmxl2 PE=1 SV=3	Q8BPN8	AHSTVETERLDQEEMVDKPDIGSYER		Unique	45.9707	759.35699	4	2.849	0.000003465	1.1.1.1.1.1.1.1.1	2170006.375	1494394.375	1230283.938	77711.20313	1223485.875	2443957.688	1467104.625	1484980.188	1583749.438
Q8BPN8	DmX-like protein 2 OS=Mus musculus OX=10090 GN=Dmxl2 PE=1 SV=3	Q8BPN8	ALDTLLEQTPKEDDEQQVIIK		Unique	64.5055	809.42677	3	2.124	0.000003465	1.1.1.1.1.1.1.1.1	537009.125	519730.75	231864.5781	109775.8359	337349.5	762408.75	232927.9375	346847.4688	387803.625
Q8BPN8	DmX-like protein 2 OS=Mus musculus OX=10090 GN=Dmxl2 PE=1 SV=3	Q8BPN8	AMGIGWWVR		Unique	78.1864	538.27904	2	0.87	0.00008395	1.1.1.1.1.1.1.1.1	400433.0938	341599.0313	241455.4531	148274.7813	253459.9063	514239.125	363291.8438	363853.125	376864.5
Q8BPN8	DmX-like protein 2 OS=Mus musculus OX=10090 GN=Dmxl2 PE=1 SV=3	Q8BPN8	ASTQFSFVYLAHPR		Unique	66.3492	541.94757	3	2.36	0.000003465	1.1.1.1.1.1.1.1.1	751618.25	781224.1875	282612.3125	100821.0938	629320.125	1367125.875	442853.6563	594136.125	786166.8125
Q8BPN8	DmX-like protein 2 OS=Mus musculus OX=10090 GN=Dmxl2 PE=1 SV=3	Q8BPN8	AVTGFSWR		Unique	51.0869	462.24007	2	1.06	0.00002305	1.1.1.1.1.1.1.1.1	873656.125	767474.8125	620919.125	336123.5625	778508.3125	944331.125	784116.125	751572.8125	859420.8125
Q8BPN8	DmX-like protein 2 OS=Mus musculus OX=10090 GN=Dmxl2 PE=1 SV=3	Q8BPN8	AVVWGLFR		Unique	77.8676	474.27666	2	1.028	0.00002305	1.1.1.1.1.1.1.1.1	792073.375	810205.75	609256.75	373859.1875	719006.375	1113575.375	684185.1875	702391.4375	727134.0625
Q8BPN8	DmX-like protein 2 OS=Mus musculus OX=10090 GN=Dmxl2 PE=1 SV=3	Q8BPN8	CIAGEVAIVR	1xCarbamidomethyl [C1]	Unique	47.3203	544.30004	2	2.014	0.000003465	1.1.1.1.1.1.1.1.1	84207.22656	74197.375	38654.59375	35342.14063	61186.71094	104858.75	62001.34766	66564.3125	64487.47266
Q8BPN8	DmX-like protein 2 OS=Mus musculus OX=10090 GN=Dmxl2 PE=1 SV=3	Q8BPN8	DSSALPVK		Unique	27.036	408.72653	2	1.012	0.00002305	1.1.1.1.1.1.1.1.1	200751.7188	162686.375	158790.875	68996.46875	123254.5	221675.8438	153643.5313	151282.7813	177771.9531
Q8BPN8	DmX-like protein 2 OS=Mus musculus OX=10090 GN=Dmxl2 PE=1 SV=3	Q8BPN8	DSSALPVKR		Unique	21.8196	486.77722	2	0.977	0.00003635	1.1.1.1.1.1.1.1.1	384498.7813	339390.0313	191191.9063	170064	339877.3125	495548.5625	251156.1094	265106.0625	388715.125
Q8BPN8	DmX-like protein 2 OS=Mus musculus OX=10090 GN=Dmxl2 PE=1 SV=3	Q8BPN8	FFLVVIEK		Unique	79.0387	497.80204	2	1.227	0.000006775	1.1.1.1.1.1.1.1.1	168488	295092.3438	172441.0938	139409.9531	279552.7813	249977.1094	98632.28906	101778.3906	84314.52344
Q8BPN8	DmX-like protein 2 OS=Mus musculus OX=10090 GN=Dmxl2 PE=1 SV=3	Q8BPN8	FLLQESQQETTVK		Unique	47.6078	517.60704	3	2.165	0.000003465	1.1.1.1.1.1.1.1.1	890362.625	697801.4062	474308.8906	387829.5156	633351.3125	721554.7031	654406.8594	727344.125	806219.0156
Q8BPN8	DmX-like protein 2 OS=Mus musculus OX=10090 GN=Dmxl2 PE=1 SV=3	Q8BPN8	GDPQWSELR		Unique	41.5572	544.26197	2	1.235	0.000006775	1.1.1.1.1.1.1.1.1	449584.5	401088.0313	418360.25	195608.5938	393731.9063	857474.6875	372441.5625	309674.4375	434981.7187
Q8BPN8	DmX-like protein 2 OS=Mus musculus OX=10090 GN=Dmxl2 PE=1 SV=3	Q8BPN8	HGNIQVSCVECSNQHGR	2xCarbamidomethyl [C8; C11]	Unique	23.5508	496.22345	4	1.42	0.000003465	1.1.1.1.1.1.1.1.1	224851	120320.4766	95421.88281	103268.0859	201214.25	242096.1563	158950.1875	170686.5938	170265.375
Q8BPN8	DmX-like protein 2 OS=Mus musculus OX=10090 GN=Dmxl2 PE=1 SV=3	Q8BPN8	HIDGSLNQWAVTFADK		Unique	68.7866	601.30018	3	2.111	0.000003465	1.1.1.1.1.1.1.1.1	322972.3438	353342.2813	217570.0781	144091.4531	282236.9063	489222.7188	252854.9688	284700.375	306508.1875
Q8BPN8	DmX-like protein 2 OS=Mus musculus OX=10090 GN=Dmxl2 PE=1 SV=3	Q8BPN8	ILGCQKDGTGFDCK	2xCarbamidomethyl [C4; C13]	Unique	32.1823	533.58185	3	1.337	0.000003465	1.1.1.1.1.1.1.1.1	19966.59375	36127.75391	4833.146973	18488.23633	27916.67188	47362.84375	21416.69727	19721.89648	27580.7207
Q8BPN8	DmX-like protein 2 OS=Mus musculus OX=10090 GN=Dmxl2 PE=1 SV=3	Q8BPN8	ILMTELR		Unique	48.4423	438.2546	2	0.752	0.0001715	1.1.1.1.1.1.1.1.1	1350124.25	1186649.5	770769.9375	528962.1875	1189524.875	2000449.75	919227.1875	1245222	1214684.5
Q8BPN8	DmX-like protein 2 OS=Mus musculus OX=10090 GN=Dmxl2 PE=1 SV=3	Q8BPN8	IPVAFPSGDANSLSK		Unique	55.5153	751.89609	2	2.944	0.000003465	1.1.1.1.1.1.1.1.1	804076.0625	745221.9375	710068.75	616188.5	1055051.625	1451913	932360.6875	811424	719702.9375
Q8BPN8	DmX-like protein 2 OS=Mus musculus OX=10090 GN=Dmxl2 PE=1 SV=3	Q8BPN8	IQHALETIHHLK		Unique	29.896	480.60874	3	2.579	0.000003465	1.1.1.1.1.1.1.1.1	468406.7813	259202.1719	250965.9844	124764.7344	411154	572116.8125	309498.1563	324831.0625	146889.8594
Q8BPN8	DmX-like protein 2 OS=Mus musculus OX=10090 GN=Dmxl2 PE=1 SV=3	Q8BPN8	ISSLTAKKDQLDSVSGR		Unique	32.1419	602.33018	3	3.427	0.000003465	1.1.1.1.1.1.1.1.1	116762.1484	253625.8594	48652.75391	133895.3438	219025.8906	357286.75	155211.2031	157411.9063	197902.2031
Q8BPN8	DmX-like protein 2 OS=Mus musculus OX=10090 GN=Dmxl2 PE=1 SV=3	Q8BPN8	KDQLDSVSGR		Unique	19.8197	552.78567	2	1.146	0.00001237	1.1.1.1.1.1.1.1.1	311916.3125	104403.7813	154345.7031	50150.39063	131956.4531	298232.625	151478.2656	186668	171505.9844
Q8BPN8	DmX-like protein 2 OS=Mus musculus OX=10090 GN=Dmxl2 PE=1 SV=3	Q8BPN8	LFSCGADGTLK	1xCarbamidomethyl [C4]	Unique	40.5282	584.7869	2	1.553	0.000003465	1.1.1.1.1.-.1.1.1	461867.0313	197032.0938	192553.2344	90117.82031	169073.5938	185311.1798	203767.5313	266475.1875	269577.75
Q8BPN8	DmX-like protein 2 OS=Mus musculus OX=10090 GN=Dmxl2 PE=1 SV=3	Q8BPN8	LSGIVSDQTNSK		Unique	27.1657	624.82506	2	2.195	0.000003465	1.1.1.1.1.1.1.1.1	415324.7813	255407.0625	267881.125	140906.2969	281894.375	483914.6563	269724.5625	297452.2188	363295.2188
Q8BPN8	DmX-like protein 2 OS=Mus musculus OX=10090 GN=Dmxl2 PE=1 SV=3	Q8BPN8	LTGHGLIHSFK		Unique	37.064	403.89607	3	1.559	0.000003465	1.1.1.1.1.1.1.1.1	992574.625	606321.1875	109770.9609	111205.4063	681820.75	1058435.5	501591.2813	841193.3125	673592.625
Q8BPN8	DmX-like protein 2 OS=Mus musculus OX=10090 GN=Dmxl2 PE=1 SV=3	Q8BPN8	LYFNSQGNK		Unique	31.2589	535.76704	2	1.254	0.000003465	1.1.1.1.1.1.1.1.1	770078.6875	809050.125	544518.625	438165.4063	486933.75	1158437.5	684811.9375	708218.25	884854.5625
Q8BPN8	DmX-like protein 2 OS=Mus musculus OX=10090 GN=Dmxl2 PE=1 SV=3	Q8BPN8	LYQAVVDAR		Unique	34.7337	517.78505	2	1.199	0.000009579	1.1.1.1.1.1.1.1.1	1246756.625	1408435.125	979259.1875	673341.25	1269260.5	939253.4375	1355777.625	1083343.75	1244464.5
Q8BPN8	DmX-like protein 2 OS=Mus musculus OX=10090 GN=Dmxl2 PE=1 SV=3	Q8BPN8	MENGPSESKPVSR		Unique	16.6488	473.22965	3	2.148	0.000003465	1.1.1.1.1.1.1.1.1	461121.4531	457347.4609	214851.9609	203144.4277	375758.6953	784895.625	323138.6094	435922.2344	411219.6055
Q8BPN8	DmX-like protein 2 OS=Mus musculus OX=10090 GN=Dmxl2 PE=1 SV=3	Q8BPN8	MFEWTRPQQLVCFR	1xCarbamidomethyl [C12]	Unique	77.0027	633.31142	3	2.3	0.000003465	1.1.1.1.1.1.1.1.1	816194.0625	690217.8125	397560.5625	462193.0625	711719.75	1640026.375	712659.375	738279.25	636665.5625
Q8BPN8	DmX-like protein 2 OS=Mus musculus OX=10090 GN=Dmxl2 PE=1 SV=3	Q8BPN8	MFEWTRPQQLVCFR	1xCarbamidomethyl [C12]; 1xOxidation [M1]	Unique	71.0297	638.64298	3	1.862	0.000003465	1.1.1.1.1.1.1.-.1	33353.12109	35960.76172	36029.36328	26460.3418	49359.0625	41114.98438	38578.89453	41808.40284	34809.83203
Q8BPN8	DmX-like protein 2 OS=Mus musculus OX=10090 GN=Dmxl2 PE=1 SV=3	Q8BPN8	MLVPGRPVK		Unique	33.8974	498.80486	2	0.837	0.000113	1.1.1.1.1.1.1.1.1	627718.6875	277061.4063	558293.1875	185902.4219	1034534.563	527911.125	663969.3125	486045.25	369022.9063
Q8BPN8	DmX-like protein 2 OS=Mus musculus OX=10090 GN=Dmxl2 PE=1 SV=3	Q8BPN8	MLVPGRPVKDATPPPVPAERPSYKEK		Unique	43.9351	477.43187	6	0.045	0.006529	1.1.1.1.1.1.1.1.1	131776.9375	435593.3438	51848.66406	141074.0313	217692.0469	781275.25	312451.9063	376100.7813	407070
Q8BPN8	DmX-like protein 2 OS=Mus musculus OX=10090 GN=Dmxl2 PE=1 SV=3	Q8BPN8	MTSHPVHQYYLTGAQDGSVR		Unique	36.6317	749.69165	3	4.186	0.000003465	1.1.1.1.1.1.1.1.1	303426.4063	389815.375	204785.9531	122418.8516	154387.0469	608785	178327.0625	288315.5	448185.5625
Q8BPN8	DmX-like protein 2 OS=Mus musculus OX=10090 GN=Dmxl2 PE=1 SV=3	Q8BPN8	MTTFFSHNFNEDR		Unique	53.7523	549.24059	3	2.305	0.000003465	1.1.1.1.1.1.1.1.1	322213.5313	171439.4375	220579.125	115800.7813	167599.9063	210252.3125	185199.0156	161823.875	187818.125
Q8BPN8	DmX-like protein 2 OS=Mus musculus OX=10090 GN=Dmxl2 PE=1 SV=3	Q8BPN8	MTTFFSHNFNEDRWR		Unique	61.6252	497.72698	4	1.322	0.000003465	1.1.1.1.1.1.1.1.1	531889.25	436479.2188	278461.0625	145771.7344	371874.4688	662438.5625	249792.2188	443138.7813	465256.7813
Q8BPN8	DmX-like protein 2 OS=Mus musculus OX=10090 GN=Dmxl2 PE=1 SV=3	Q8BPN8	MWAAVFGGGVK		Unique	68.0491	561.7919	2	1.839	0.000003465	1.1.1.1.1.1.1.1.1	468633.0313	378559.9688	246509.3281	148943.2031	348785.7188	673528.4375	282019.8438	369164.8125	381598.0313
Q8BPN8	DmX-like protein 2 OS=Mus musculus OX=10090 GN=Dmxl2 PE=1 SV=3	Q8BPN8; Q6PNC0	NAFSLLGK		NotUnique	56.1208	425.245	2	1.041	0.00002305	1.1.1.1.1.1.1.1.1	1459787.688	1241181.188	695236.7031	482581.5234	1074373.469	1985629.125	927537.2031	1132126.625	1395375.563
Q8BPN8	DmX-like protein 2 OS=Mus musculus OX=10090 GN=Dmxl2 PE=1 SV=3	Q8BPN8	NIADKINLIER		Unique	52.4681	433.58557	3	1.596	0.000003465	1.1.1.1.1.1.1.1.1	951275.125	952716.8125	580528.5	449573.4375	804798.4375	1236271	969845.8125	855365.5625	783516.625
Q8BPN8	DmX-like protein 2 OS=Mus musculus OX=10090 GN=Dmxl2 PE=1 SV=3	Q8BPN8	NIGAGVMQIAISQDNR		Unique	62.498	562.95849	3	2.151	0.000003465	1.1.1.1.1.1.1.1.1	638362.875	402625.5625	305293	179625.9531	457806.4063	507456.8438	433127.5	394188.9063	556296
Q8BPN8	DmX-like protein 2 OS=Mus musculus OX=10090 GN=Dmxl2 PE=1 SV=3	Q8BPN8	NLASPEGTLATLGLK		Unique	72.7922	742.91963	2	1.889	0.000003465	1.1.1.-.1.1.-.1.1	764917.375	282834.0938	681439.6875	743077.5402	418083.875	520842.2187	440245.8602	583445.5625	420146
Q8BPN8	DmX-like protein 2 OS=Mus musculus OX=10090 GN=Dmxl2 PE=1 SV=3	Q8BPN8	NLENWEQILQEK		Unique	75.652	515.2632	3	1.986	0.000003465	1.1.1.1.1.1.1.1.1	112902.3203	105122.7266	50791.07813	35961.29297	76539.36719	182208.1875	45138.81641	64519.71875	94810.78125
Q8BPN8	DmX-like protein 2 OS=Mus musculus OX=10090 GN=Dmxl2 PE=1 SV=3	Q8BPN8	NYSGRDTLDECGLR	1xCarbamidomethyl [C11]	Unique	32.2177	552.58655	3	1.538	0.000003465	1.1.1.1.1.1.1.1.1	74100.77344	73818.36719	22345.09961	18848.92383	28362.67578	102375.6797	26826.55859	56028.03516	81872.71875
Q8BPN8	DmX-like protein 2 OS=Mus musculus OX=10090 GN=Dmxl2 PE=1 SV=3	Q8BPN8	QQLLISGGR		Unique	35.757	486.28523	2	1.615	0.000003465	1.1.1.1.1.1.1.1.1	723298.6875	811956	606090	390383.9063	814062.125	1118778.625	882081.3125	734162.8125	694792.4375
Q8BPN8	DmX-like protein 2 OS=Mus musculus OX=10090 GN=Dmxl2 PE=1 SV=3	Q8BPN8	QSEVEADLGYPGGK		Unique	41.2151	725.34649	2	2.754	0.000003465	1.1.1.1.1.1.1.1.1	522139.7188	429236.6563	262513.5	189934.5469	379301.625	577602.4375	354893.7813	380540.5313	461964.9688
Q8BPN8	DmX-like protein 2 OS=Mus musculus OX=10090 GN=Dmxl2 PE=1 SV=3	Q8BPN8	QVQVSFSSR		Unique	34.0001	519.27235	2	1.309	0.000003465	1.1.1.1.1.1.1.1.1	802118.8125	792202.75	506767.0313	407437.9375	673003.75	1168487.5	674502.3125	612357.0625	786326.1875
Q8BPN8	DmX-like protein 2 OS=Mus musculus OX=10090 GN=Dmxl2 PE=1 SV=3	Q8BPN8	RKQSEVEADLGYPGGK		Unique	32.7112	578.63201	3	2.16	0.000003465	1.1.1.1.1.1.1.1.1	42405.33203	40168.19922	17014.76367	31182.74805	29873.23633	41035.84375	26360.39648	29855.50391	41101.03906
Q8BPN8	DmX-like protein 2 OS=Mus musculus OX=10090 GN=Dmxl2 PE=1 SV=3	Q8BPN8	RLHPDPFLR		Unique	42.0726	384.22057	3	1.528	0.000003465	1.1.1.1.1.1.1.1.1	434913.2188	383595.6563	399889.7813	167479.375	315250.7813	580305.125	454680.6875	403068.25	498826.4375
Q8BPN8	DmX-like protein 2 OS=Mus musculus OX=10090 GN=Dmxl2 PE=1 SV=3	Q8BPN8	RMTSHPVHQYYLTGAQDGSVR		Unique	36.5489	601.54588	4	2.431	0.000003465	1.1.-.-.1.1.-.1.1	45620.11719	37698.63281	55524.89589	45847.13834	42583.13281	49428.02734	36487.68193	43319.57422	36300.87109
Q8BPN8	DmX-like protein 2 OS=Mus musculus OX=10090 GN=Dmxl2 PE=1 SV=3	Q8BPN8	RQSESIAAPPVASEDMDK		Unique	39.8023	644.31057	3	1.67	0.000003465	1.1.1.1.1.1.1.1.1	52291.30469	21918.71289	24530.05469	9619.584961	23399.2207	39479.79297	23089.7207	28407.36719	31411.16602
Q8BPN8	DmX-like protein 2 OS=Mus musculus OX=10090 GN=Dmxl2 PE=1 SV=3	Q8BPN8	SDAFLSK		Unique	28.416	384.20041	2	1.068	0.00002305	1.1.1.1.1.1.1.1.1	545334.1875	361512.0938	353629.75	176106.7031	364902.9063	555816.25	361032.5	382269.9063	468515.5625
Q8BPN8	DmX-like protein 2 OS=Mus musculus OX=10090 GN=Dmxl2 PE=1 SV=3	Q8BPN8	SLAYWVVK		Unique	61.699	483.27641	2	0.252	0.002313	1.1.1.1.1.1.1.1.1	1133621	787249.6875	711577.625	406686	836627.375	1580295.375	695755.1875	752190.375	918010.1875
Q8BPN8	DmX-like protein 2 OS=Mus musculus OX=10090 GN=Dmxl2 PE=1 SV=3	Q8BPN8	SLAYWVVKDYTR		Unique	63.0816	500.93275	3	1.629	0.000003465	1.1.-.1.1.1.1.1.1	327856.8438	656759.75	484599.0984	210819.4688	294747.3438	1363872.5	509950.3125	442200.25	497358.3438
Q8BPN8	DmX-like protein 2 OS=Mus musculus OX=10090 GN=Dmxl2 PE=1 SV=3	Q8BPN8	SSIIPQDPHEVKR		Unique	29.7261	502.60711	3	1.991	0.000003465	1.1.1.1.1.1.1.1.1	418858.9688	509976.0156	134403.75	309684.8594	472295.375	1343421.625	490655.4688	436254.9688	652891.1875
Q8BPN8	DmX-like protein 2 OS=Mus musculus OX=10090 GN=Dmxl2 PE=1 SV=3	Q8BPN8	SSVLVTHAELMPDKTATHEVHR		Unique	40.6566	615.3179	4	3.017	0.000003465	1.1.1.1.1.1.1.1.1	376095.5625	514334.1562	264370.8125	202568.7344	456607.5625	473894.7813	355532	443213.625	423076.8438
Q8BPN8	DmX-like protein 2 OS=Mus musculus OX=10090 GN=Dmxl2 PE=1 SV=3	Q8BPN8; Q6PNC0	THPLLIR		NotUnique	34.0907	425.26875	2	0.814	0.0001244	1.1.1.1.1.1.1.1.1	840785.5	611467.5	373673.5938	175797.8594	477583.0937	629534.875	386593.4688	589861.6875	679956.375
Q8BPN8	DmX-like protein 2 OS=Mus musculus OX=10090 GN=Dmxl2 PE=1 SV=3	Q8BPN8	THPRPSISMPLPTVLLDR		Unique	79.8473	677.37853	3	2.98	0.000003465	1.1.1.1.1.1.1.1.1	452361.3125	309270.9688	259756	131862.2031	325262.5625	458803.0625	304962.75	371691.7188	337278.625
Q8BPN8	DmX-like protein 2 OS=Mus musculus OX=10090 GN=Dmxl2 PE=1 SV=3	Q8BPN8	THPRPSISMPLPTVLLDR	1xOxidation [M9]	Unique	63.0398	682.71008	3	2.706	0.000003465	1.1.1.1.1.1.1.1.1	50305.71094	40009.85547	25853.05078	19158.23438	59244.21875	61395.14844	27136.81641	47765.44141	46612.99609
Q8BPN8	DmX-like protein 2 OS=Mus musculus OX=10090 GN=Dmxl2 PE=1 SV=3	Q8BPN8	TISVSGSTAK		Unique	20.3426	475.76126	2	1.633	0.000003465	1.1.1.1.1.1.1.1.1	848327.5	223834.6875	551767.6875	77088.38281	218659.0781	674702	351469	453000.2813	463224.3438
Q8BPN8	DmX-like protein 2 OS=Mus musculus OX=10090 GN=Dmxl2 PE=1 SV=3	Q8BPN8	TISVSGSTAKDTVTIGK		Unique	39.3993	555.64055	3	2.664	0.000003465	1.1.1.1.1.1.1.1.1	259779.5781	206624.5781	110805.2734	81282.39063	147375.375	257518.7969	156711.5156	168935.5469	195977.2813
Q8BPN8	DmX-like protein 2 OS=Mus musculus OX=10090 GN=Dmxl2 PE=1 SV=3	Q8BPN8	TLATGYEVDGGK		Unique	32.4977	605.80106	2	2.11	0.000003465	1.1.1.1.1.-.1.1.1	447963.5938	327771.1563	284777.9375	103332.9375	276100.5	140748.8636	263681.0938	253678.3906	374666.9375
Q8BPN8	DmX-like protein 2 OS=Mus musculus OX=10090 GN=Dmxl2 PE=1 SV=3	Q8BPN8	TLATGYEVDGGKLR		Unique	39.7722	493.93138	3	2.877	0.000003465	1.1.1.1.1.1.1.1.1	699978.75	1086352.375	277942.9063	589815.3125	783827.625	1157660.25	590358.5	605451	850148.9375
Q8BPN8	DmX-like protein 2 OS=Mus musculus OX=10090 GN=Dmxl2 PE=1 SV=3	Q8BPN8	TPPHPSVEDVK		Unique	25.4699	402.54353	3	2.146	0.000003465	1.1.1.1.1.1.1.1.1	927143.9375	594237.25	579476.75	296771.5	567758.1875	816019.3125	591591.25	548089.3125	710390.5625
Q8BPN8	DmX-like protein 2 OS=Mus musculus OX=10090 GN=Dmxl2 PE=1 SV=3	Q8BPN8	TTDAKKAGQEQSASDPR		Unique	13.7886	597.2938	3	1.572	0.000003465	1.1.1.1.1.1.1.1.1	50659.24609	121100.6563	16802.00391	54945.32031	102061.4375	162152.625	66000.77344	70363.10156	93343.11719
Q8BPN8	DmX-like protein 2 OS=Mus musculus OX=10090 GN=Dmxl2 PE=1 SV=3	Q8BPN8	VDPIGPLSYTGGVSELAR		Unique	73.5628	610.99132	3	2.865	0.000003465	1.1.1.1.1.1.1.1.1	274286.2188	181285	159268.2969	64449.68359	143629.0625	383249.75	185033.125	182828.2813	224710.5156
Q8BPN8	DmX-like protein 2 OS=Mus musculus OX=10090 GN=Dmxl2 PE=1 SV=3	Q8BPN8	VGCPVLALEVLSK	1xCarbamidomethyl [C3]	Unique	81.268	692.89716	2	2.581	0.000003465	1.1.1.1.1.1.1.1.1	1057842.625	749695.875	667140.25	388131.3125	717381.6875	1409485.75	804622.25	707401.3125	592932.8125
Q8BPN8	DmX-like protein 2 OS=Mus musculus OX=10090 GN=Dmxl2 PE=1 SV=3	Q8BPN8	VGSVLDSR		Unique	25.7471	416.72962	2	0.718	0.0002118	-.1.-.1.-.1.1.-.-	4007.852481	3235.33	7219.984703	739963.9375	183535.6011	101673.3516	76304.21094	3973.826711	5352.385165
Q8BPN8	DmX-like protein 2 OS=Mus musculus OX=10090 GN=Dmxl2 PE=1 SV=3	Q8BPN8	VIHKESDMIMAFSINK		Unique	60.1013	621.65488	3	2.137	0.000003465	1.1.1.1.1.1.1.1.1	25055.63281	25121.80469	18345.42969	21557.22852	28798.13086	20394.11523	25782.88477	22298.50586	18760.86914
Q8BPN8	DmX-like protein 2 OS=Mus musculus OX=10090 GN=Dmxl2 PE=1 SV=3	Q8BPN8	VLPSAFNIPNR		Unique	57.668	614.34633	2	1.414	0.000003465	1.1.1.-.1.1.1.1.1	1784154.125	1311058	1101734.75	1529900.612	1079011.625	1604252.75	1131585.875	1265158.625	1341907.75
Q8BPN8	DmX-like protein 2 OS=Mus musculus OX=10090 GN=Dmxl2 PE=1 SV=3	Q8BPN8	VLSSHLMHSSLPGLTR		Unique	53.6466	578.98246	3	2.647	0.000003465	1.1.1.1.1.1.1.1.1	1357730.375	1049198.438	1342206.125	608452.5313	921153.875	1310786.938	1072892.719	1114324.125	1296935.344
Q8BPN8	DmX-like protein 2 OS=Mus musculus OX=10090 GN=Dmxl2 PE=1 SV=3	Q8BPN8	VSVDSNLFVYSK		Unique	59.8188	679.35315	2	1.678	0.000003465	1.1.1.1.1.1.1.1.1	569730.125	461656.4375	364551.2188	304693.5	555088.9375	867323.5625	430803.7188	404645.9063	639756.0625
Q8BPQ7	Small G protein signaling modulator 1 OS=Mus musculus OX=10090 GN=Sgsm1 PE=1 SV=2	Q8BPQ7	DSTISNESSQSCSSGR	1xCarbamidomethyl [C12]	Unique	15.8192	567.90421	3	1.914	0.000003465	1.1.1.1.1.1.1.1.1	30567.95898	8474.87207	24782.89063	51855.77734	9426.944336	31876.77148	17691.28125	18520.07422	12763.43848
Q8BPQ7	Small G protein signaling modulator 1 OS=Mus musculus OX=10090 GN=Sgsm1 PE=1 SV=2	Q8BPQ7	HSSGSMDDRPSISAR		Unique	21.8004	534.9146	3	1.828	0.000003465	1.1.1.1.1.1.1.1.1	132508.0313	70611.03125	60538.00391	41745.56641	95507.02344	129479.1719	77629.41406	82369.77344	95632.17187
Q8BPQ7	Small G protein signaling modulator 1 OS=Mus musculus OX=10090 GN=Sgsm1 PE=1 SV=2	Q8BPQ7	IAALFMK		Unique	55.6686	397.2357	2	0.977	0.00003635	1.1.1.1.1.1.1.1.1	226283.5469	159493.9063	164553.3438	117522.3828	235771.0938	371324.3438	203233.2344	198749.9219	245222.2031
Q8BPQ7	Small G protein signaling modulator 1 OS=Mus musculus OX=10090 GN=Sgsm1 PE=1 SV=2	Q8BPQ7	LPNLSPLAIK		Unique	66.2626	533.33715	2	1.661	0.000003465	1.1.1.1.1.1.1.1.1	77226.83594	74581.42969	49602.66406	55531.15234	87867.02344	120828.5938	70187.33594	77362.61719	88122.28906
Q8BPQ7	Small G protein signaling modulator 1 OS=Mus musculus OX=10090 GN=Sgsm1 PE=1 SV=2	Q8BPQ7	NNVLVQPR		Unique	28.4618	470.2721	2	1.043	0.00002305	1.1.1.1.1.1.1.1.1	297155.5938	252227.3281	189534.2656	160818	253583.6719	520652.0313	280235.9688	264807.75	310629.8438
Q8BPQ7	Small G protein signaling modulator 1 OS=Mus musculus OX=10090 GN=Sgsm1 PE=1 SV=2	Q8BPQ7	NQIQGLQENVR		Unique	32.8854	433.56517	3	1.44	0.000003465	1.1.1.1.1.1.1.1.1	22304.93164	18347.01367	11425.59863	23372.23047	27568.4082	60076.21875	20451.50781	17997.95898	29053.12109
Q8BPQ7	Small G protein signaling modulator 1 OS=Mus musculus OX=10090 GN=Sgsm1 PE=1 SV=2	Q8BPQ7	QDSPTKRPALCIQK	1xCarbamidomethyl [C11]	Unique	28.493	547.96302	3	1.039	0.00002305	1.1.1.1.1.1.1.1.1	44850.73047	37246.33203	21485.55078	52342.67578	60255.64453	99704.95313	49786.00781	43553.03516	32221.84766
Q8BPQ7	Small G protein signaling modulator 1 OS=Mus musculus OX=10090 GN=Sgsm1 PE=1 SV=2	Q8BPQ7	TADHFWTDPSADELVQR		Unique	58.389	663.30977	3	2.521	0.000003465	1.-.1.-.1.1.1.-.-	173153.1406	138366.1169	119194.9063	38749.20152	37266.74609	77451.92188	141845.9375	4459.435899	1917.123159
Q8BPS4	Integral membrane protein GPR180 OS=Mus musculus OX=10090 GN=Gpr180 PE=1 SV=1	Q8BPS4	INNVAVAVGK		Unique	32.327	492.79541	2	1.593	0.000003465	1.1.1.1.1.1.1.1.1	39432.12891	37954.78906	31022.17773	34756.78516	64820.28125	62043.44922	36800.38281	42125.17578	50030.58594
Q8BPU7	Engulfment and cell motility protein 1 OS=Mus musculus OX=10090 GN=Elmo1 PE=1 SV=2	Q8BPU7	IASFVNK		Unique	29.2576	389.72636	2	0.404	0.001035	1.1.1.1.1.1.1.1.1	15722.18945	18744.92383	14856.53027	16834.57617	17702.80859	21250.55273	13930.78906	18733.93164	16553.13281
Q8BPU7	Engulfment and cell motility protein 1 OS=Mus musculus OX=10090 GN=Elmo1 PE=1 SV=2	Q8BPU7	MDPQDQAQRDIIFELR		Unique	67.5055	658.99477	3	1.604	0.000003465	1.1.1.1.1.1.1.1.1	6168.570313	12619.42773	2637.918945	9684.768555	12413.94238	22496.33984	7086.23877	8282.849609	8491.967773
Q8BQ30	Phostensin OS=Mus musculus OX=10090 GN=Ppp1r18 PE=1 SV=1	Q8BQ30	KRYPTAEEILVLGGYLR		Unique	82.0132	660.04192	3	2.113	0.000003465	1.1.1.1.1.1.1.1.1	51680.67188	48501.78906	31248.4082	11884.63086	32031.05859	28899.21289	23117.36914	40962.23828	27213.46875
Q8BQ30	Phostensin OS=Mus musculus OX=10090 GN=Ppp1r18 PE=1 SV=1	Q8BQ30	LSPGETPEESLR		Unique	35.9008	657.8304	2	1.92	0.000003465	1.1.1.1.1.1.1.1.1	482335.5625	310042.625	599674.75	67325.70313	139126.0156	294869.5313	295475	319850.5938	331487.25
Q8BQ30	Phostensin OS=Mus musculus OX=10090 GN=Ppp1r18 PE=1 SV=1	Q8BQ30	NEVLGDR		Unique	20.2595	401.70627	2	0.59	0.0004299	1.1.1.1.1.1.1.1.1	84385.65625	62072.23438	63363.05469	33403.27734	76330.47656	111977.3203	64133.71875	69782.10156	75603.47656
Q8BQP9	Regulator of G-protein signaling 7-binding protein OS=Mus musculus OX=10090 GN=Rgs7bp PE=1 SV=1	Q8BQP9	LAAISGPEDGEIHPEICR	1xCarbamidomethyl [C17]	Unique	50.8866	655.32311	3	3.291	0.000003465	1.1.1.1.1.1.1.1.1	338672.7813	564545.25	257267.0469	612326.5	943064.625	1115930.375	544145.1875	635216.8125	570723.125
Q8BQP9	Regulator of G-protein signaling 7-binding protein OS=Mus musculus OX=10090 GN=Rgs7bp PE=1 SV=1	Q8BQP9	NQDDSSLLNLTPYPMVR		Unique	79.8027	654.99121	3	1.631	0.000003465	1.1.1.1.1.1.1.1.1	304392.7813	158901.4688	169629.6094	119581.7422	226023.4844	286612.0313	205178.5	218647.3438	213642.4844
Q8BQP9	Regulator of G-protein signaling 7-binding protein OS=Mus musculus OX=10090 GN=Rgs7bp PE=1 SV=1	Q8BQP9	SSIFQISKPPLQSGDWER		Unique	68.8501	692.3564	3	2.874	0.000003465	1.1.1.1.1.1.1.1.1	1519457.703	1523223.813	1116138.297	997221.1875	1575304.031	2820646.875	1493694.813	1594868.563	1787919.781
Q8BQZ4	Ral GTPase-activating protein subunit beta OS=Mus musculus OX=10090 GN=Ralgapb PE=1 SV=2	Q8BQZ4	DSIPLPIIKEPNLYVQSILK		Unique	97.1347	760.77832	3	1.954	0.000003465	1.1.1.1.1.1.-.1.1	57311.36328	107684.875	71674.32031	52467.90234	125447.7109	137009.4531	69166.02467	77332.15625	83895.21875
Q8BQZ4	Ral GTPase-activating protein subunit beta OS=Mus musculus OX=10090 GN=Ralgapb PE=1 SV=2	Q8BQZ4	EMVANWR		Unique	37.6183	453.21847	2	0.742	0.0001823	1.1.1.1.1.1.1.1.1	340909.5313	325569.5938	268641.1875	145857.5938	325665.5625	643001.1875	368824.9375	404355.3125	436186.7813
Q8BQZ4	Ral GTPase-activating protein subunit beta OS=Mus musculus OX=10090 GN=Ralgapb PE=1 SV=2	Q8BQZ4	EVPVIFIHPLNTGLFR		Unique	92.5336	618.02082	3	2.467	0.000003465	1.1.1.1.1.1.1.1.1	298592.0313	242941.6719	240567.375	125463.5547	328246.1563	370437.4375	192265.7969	258480.9688	278935.5625
Q8BQZ4	Ral GTPase-activating protein subunit beta OS=Mus musculus OX=10090 GN=Ralgapb PE=1 SV=2	Q8BQZ4	FLHMLSNPVDLSNPAVISSTPK		Unique	76.9412	789.75042	3	3.679	0.000003465	1.1.-.1.1.1.-.1.1	354375.9063	324542.3125	272270.578	190596.3125	406493.9688	407994.125	313402.2261	257572.5	308371.4063
Q8BQZ4	Ral GTPase-activating protein subunit beta OS=Mus musculus OX=10090 GN=Ralgapb PE=1 SV=2	Q8BQZ4	FSNDDSSSYDKPITFLSLK		Unique	71.6756	722.01967	3	3.271	0.000003465	1.1.1.1.1.1.1.1.1	302733.1563	289076.3438	213434.5938	190419.5156	272267.4063	404065.375	251894.4375	232828.125	306882.8125
Q8BQZ4	Ral GTPase-activating protein subunit beta OS=Mus musculus OX=10090 GN=Ralgapb PE=1 SV=2	Q8BQZ4	ITDIVNK		Unique	25.0827	401.73709	2	0.757	0.0001668	1.1.1.1.1.1.1.1.1	453551.4063	182655.7344	420153.6563	161433.0469	316623.9375	504289.7187	231645.0313	302619.7188	385298
Q8BQZ4	Ral GTPase-activating protein subunit beta OS=Mus musculus OX=10090 GN=Ralgapb PE=1 SV=2	Q8BQZ4	ITDIVNKYR		Unique	33.5184	561.31897	2	0.262	0.002218	-.1.-.1.1.1.1.1.1	1567.254188	7226.944387	5575.920386	167673.7813	341789.0313	331127.875	301308.9063	273004.4063	319734.5313
Q8BQZ4	Ral GTPase-activating protein subunit beta OS=Mus musculus OX=10090 GN=Ralgapb PE=1 SV=2	Q8BQZ4	LFVPEPRPVPK		Unique	47.2786	426.92375	3	0.751	0.0001715	1.1.1.1.1.1.1.1.1	557619.9375	689034.75	337259.375	509488.3125	658853.375	1085176.75	575146.3125	611944.5625	742597.4375
Q8BQZ4	Ral GTPase-activating protein subunit beta OS=Mus musculus OX=10090 GN=Ralgapb PE=1 SV=2	Q8BQZ4	RALGFLVR		Unique	49.1112	466.2951	2	1.129	0.00001237	1.1.1.1.1.1.1.1.1	43397.47656	46190.22656	34160.76563	33007.46875	75724.67969	88806.59375	44047.83594	71716.8125	41071.72266
Q8BQZ4	Ral GTPase-activating protein subunit beta OS=Mus musculus OX=10090 GN=Ralgapb PE=1 SV=2	Q8BQZ4	SDSAPPTPVNR		Unique	22.2593	570.78603	2	0.66	0.0003154	1.1.1.1.1.1.1.1.1	191699.0469	197762.1563	138717.9063	131293.1719	196630.7344	449633.5	231571.2031	193379.7031	213935.375
Q8BQZ4	Ral GTPase-activating protein subunit beta OS=Mus musculus OX=10090 GN=Ralgapb PE=1 SV=2	Q8BQZ4	SEVVLEGK		Unique	25.9311	430.73983	2	1.151	0.000009579	1.1.1.1.1.1.1.1.1	115679.4609	122113.8203	81969.32812	82169.58594	172729.7188	225446.8281	110083.4141	117788.0313	116487.6016
Q8BQZ4	Ral GTPase-activating protein subunit beta OS=Mus musculus OX=10090 GN=Ralgapb PE=1 SV=2	Q8BQZ4	SIHLVTQR		Unique	27.3631	477.27992	2	0.679	0.0002853	1.1.1.-.1.1.-.1.1	223122.8906	205238.2969	106620.9609	275634.3329	187622.1406	632874.25	249051.4571	257221.7188	295255.0625
Q8BQZ4	Ral GTPase-activating protein subunit beta OS=Mus musculus OX=10090 GN=Ralgapb PE=1 SV=2	Q8BQZ4	STTLEKEVPVIFIHPLNTGLFR		Unique	94.2079	628.60465	4	2.38	0.000003465	1.1.1.1.-.1.1.1.1	39454.62891	92625.96094	35345.73047	56457.82422	97898.69865	184713.8594	68215.75	80524.64062	75202.125
Q8BQZ4	Ral GTPase-activating protein subunit beta OS=Mus musculus OX=10090 GN=Ralgapb PE=1 SV=2	Q8BQZ4	TNQEILK		Unique	23.1106	423.23991	2	0.526	0.0005808	1.1.1.1.1.1.1.1.1	281866.0938	361550.4375	301877.75	236008.2344	333441.7188	520224.6563	343785.4375	377061.375	451158.7813
Q8BQZ4	Ral GTPase-activating protein subunit beta OS=Mus musculus OX=10090 GN=Ralgapb PE=1 SV=2	Q8BQZ4	VICALTSR	1xCarbamidomethyl [C3]	Unique	32.0214	460.25501	2	0.732	0.0001914	-.1.-.1.1.1.1.1.-	1713.428736	5234.304613	2215.09657	164150.1563	307463.3438	322626.8438	176931.2031	254437.4375	219661.4387
Q8BQZ4	Ral GTPase-activating protein subunit beta OS=Mus musculus OX=10090 GN=Ralgapb PE=1 SV=2	Q8BQZ4	VMVDSGDR		Unique	17.8424	439.70537	2	0.54	0.0005346	1.1.1.1.1.1.1.1.1	541458.0469	456435.0937	474572.3906	136577.6875	517467.25	959623.4063	453320.9063	490115.0781	596592.1406
Q8BQZ5	Cleavage and polyadenylation specificity factor subunit 4 OS=Mus musculus OX=10090 GN=Cpsf4 PE=2 SV=1	Q8BQZ5	APQVIGVMQSQNSSAGNR		Unique	42.6021	615.30655	3	2.348	0.000003465	1.1.-.1.1.1.-.1.1	67867.23438	59108.88672	61750.80381	15109.04297	45675.76563	55994.01563	79288.4437	69349.8125	65694.54688
Q8BR07	Protein bicaudal D homolog 1 OS=Mus musculus OX=10090 GN=Bicd1 PE=1 SV=2	Q8BR07	ESGEKMAHMEK	1xOxidation [M]	Unique	15.6604	646.7838	2	0.149	0.003869	1.1.1.1.1.1.1.1.1	661613.3672	95802.04687	603022.4375	418494.3359	941861.5781	1645497.656	516186.4375	775255.875	652312.9375
Q8BR07	Protein bicaudal D homolog 1 OS=Mus musculus OX=10090 GN=Bicd1 PE=1 SV=2	Q8BR07	QELEQLR		Unique	27.7161	458.24829	2	0.211	0.002844	1.1.1.1.1.1.1.1.1	52893.11328	56891.00781	45414.56641	50798.17188	72677.90625	96397.13281	51093.72266	60226.25391	65655.32031
Q8BR07	Protein bicaudal D homolog 1 OS=Mus musculus OX=10090 GN=Bicd1 PE=1 SV=2	Q8BR07	SGSLKGPDDPR		Unique	17.8076	376.85967	3	0.964	0.00003635	1.1.1.1.1.-.1.1.1	159498.3281	134759.0156	163791.8438	66991.94531	165454.3281	104223.3791	125315.3516	165862.2969	202242.8906
Q8BR07	Protein bicaudal D homolog 1 OS=Mus musculus OX=10090 GN=Bicd1 PE=1 SV=2	Q8BR07	TVDQYKTEIER		Unique	28.5612	461.23667	3	1.9	0.000003465	1.1.1.1.1.-.1.1.1	37151.57813	17664.50195	41307.0625	12021.39941	29095.54688	15357.39511	26087.28711	31640.39844	30718.64844
Q8BR63	Protein FAM177A1 OS=Mus musculus OX=10090 GN=Fam177a1 PE=1 SV=1	Q8BR63	QISNERGFENVELGVMGK		Unique	59.1947	669.67055	3	1.261	0.000003465	-.-.-.1.1.-.1.1.-	4358.357003	3843.897906	3270.694749	23701.28516	20273.06055	29832.06448	17057.60352	16854.70313	14524.354
Q8BR86	Kin of IRRE-like protein 3 OS=Mus musculus OX=10090 GN=Kirrel3 PE=1 SV=1	Q8BR86	ASASSSHHSQSSSQNSDPSRPLQR		Unique	15.934	508.4394	5	1.097	0.00001529	-.1.1.1.1.1.1.-.1	38572.28469	39535.38281	60645.08984	41370.55078	57113.17578	34006.05859	60391.39844	72791.69543	71136.47656
Q8BR86	Kin of IRRE-like protein 3 OS=Mus musculus OX=10090 GN=Kirrel3 PE=1 SV=1	Q8BR86	DGLALGVGR		Unique	43.2475	429.24553	2	0.35	0.001422	1.1.1.1.1.1.1.1.1	578727.3125	140716.875	496731.0313	172080.8594	403001.75	829622.4375	372047.9063	397268.4375	492056.0625
Q8BR86	Kin of IRRE-like protein 3 OS=Mus musculus OX=10090 GN=Kirrel3 PE=1 SV=1	Q8BR86	IAWSWKENVLESGTSGR		Unique	65.3038	640.65859	3	2.914	0.000003465	1.1.1.1.1.1.1.1.1	9229.097656	12768.96484	14475.56348	34065.35938	38393.72656	35152.76953	27496.39258	23603.7832	19376.60156
Q8BR90	RAB7A-interacting MON1-CCZ1 complex subunit 1 OS=Mus musculus OX=10090 GN=Rimoc1 PE=1 SV=1	Q8BR90	RVEELGDLAQAHIQHLSEAAGEDDHFLIR		Unique	70.0642	654.73158	5	4.819	0.000003465	1.1.1.1.1.1.1.1.1	1128069.875	962248.5	696152.625	347602.8438	1137498.25	1208569.875	599211.375	797352.4375	541710.875
Q8BR90	RAB7A-interacting MON1-CCZ1 complex subunit 1 OS=Mus musculus OX=10090 GN=Rimoc1 PE=1 SV=1	Q8BR90	YVSVCEGPLKEQEWNTANAK	1xCarbamidomethyl [C5]	Unique	50.7049	775.03909	3	2.61	0.000003465	1.1.1.1.1.1.1.1.1	342172.3438	428837.2813	248134.4844	178331.8594	308821.5938	507490.8438	282626.4688	285568.5	347668.625
Q8BR92	Paralemmin-2 OS=Mus musculus OX=10090 GN=Palm2 PE=1 SV=1	Q8BR92	LSAKDVEELIQK		Unique	62.3467	458.26049	3	1.316	0.000003465	1.-.1.1.1.-.1.1.1	29614.83203	24506.72892	28944.96289	5776.854492	17668.90039	7695.181518	13737.36523	23738.69531	18028.58008
Q8BRF7	Sec1 family domain-containing protein 1 OS=Mus musculus OX=10090 GN=Scfd1 PE=1 SV=1	Q8BRF7	FGQDIISPLLSVK		Unique	83.2041	708.90843	2	2.46	0.000003465	1.1.1.1.1.1.1.1.1	497788.0313	487689.25	563187.3125	376364.3125	1228838.875	911376.125	603369.625	614575.375	727133
Q8BRF7	Sec1 family domain-containing protein 1 OS=Mus musculus OX=10090 GN=Scfd1 PE=1 SV=1	Q8BRF7	GSPFPEVAESVQQELESYR		Unique	89.3126	718.01156	3	2.411	0.000003465	1.1.1.1.1.1.1.1.1	84747.8125	24750.71094	99657.14063	23662.05078	40197.16406	136209.8438	64308.11328	63298.64844	73710.01562
Q8BRF7	Sec1 family domain-containing protein 1 OS=Mus musculus OX=10090 GN=Scfd1 PE=1 SV=1	Q8BRF7	ILDNLMEMK		Unique	61.2064	553.78295	2	1.182	0.000009579	1.-.1.1.1.1.1.1.1	576795.25	686842.0948	499344.3437	337177.5625	463791.9375	1266476.5	659164.25	498494.2188	614205.8125
Q8BRF7	Sec1 family domain-containing protein 1 OS=Mus musculus OX=10090 GN=Scfd1 PE=1 SV=1	Q8BRF7	KLDVYFEYEEK		Unique	53.1252	488.24157	3	1.195	0.000009579	1.1.1.1.1.1.1.1.1	287311.5625	258286.0156	292060.5625	307549	479627.9063	466180.0938	249006.1563	290661.875	271202.1875
Q8BRF7	Sec1 family domain-containing protein 1 OS=Mus musculus OX=10090 GN=Scfd1 PE=1 SV=1	Q8BRF7	LIDLHTNVATAVLEHIK		Unique	81.7603	629.69484	3	2.964	0.000003465	1.1.1.1.1.1.1.1.1	1072475.125	1281763.688	1167451.469	1058727.969	1763525.75	3106952.125	1241983.531	1034070.375	1290122.438
Q8BRF7	Sec1 family domain-containing protein 1 OS=Mus musculus OX=10090 GN=Scfd1 PE=1 SV=1	Q8BRF7	LTSAVSSLPELLEKK		Unique	68.1473	538.98186	3	2.782	0.000003465	1.1.1.1.1.1.1.1.1	45171.52344	34247.12109	39146.64453	28793.00391	45049.32813	78925.79688	41723.27734	43175.63672	45699.41406
Q8BRF7	Sec1 family domain-containing protein 1 OS=Mus musculus OX=10090 GN=Scfd1 PE=1 SV=1	Q8BRF7	MASTPASYGNTTTKPMGLLSR		Unique	52.7214	728.69764	3	3.454	0.000003465	1.1.1.1.1.1.1.1.1	622005.1328	644416.1367	531483.5547	329560.0234	629452.6563	1462321.563	552761.0391	668482.0625	753613.082
Q8BRF7	Sec1 family domain-containing protein 1 OS=Mus musculus OX=10090 GN=Scfd1 PE=1 SV=1	Q8BRF7	MASTPASYGNTTTKPMGLLSR	1xOxidation [M1]	Unique	48.1741	734.0293	3	2.527	0.000003465	1.1.1.1.1.1.1.1.1	12445.75293	15765.57031	17686.66992	15483.62598	34669.6875	50943.625	26321.08203	30081.55273	24994.2832
Q8BRF7	Sec1 family domain-containing protein 1 OS=Mus musculus OX=10090 GN=Scfd1 PE=1 SV=1	Q8BRF7	NLVLKQQNLPVTR		Unique	45.1926	508.30683	3	2.452	0.000003465	1.1.1.1.1.1.1.1.1	49547.96875	205028.5625	31601.60352	138519.4063	218951.6875	318906.625	126674.0938	158793.6875	169188.9688
Q8BRF7	Sec1 family domain-containing protein 1 OS=Mus musculus OX=10090 GN=Scfd1 PE=1 SV=1	Q8BRF7	NSTGEPVWK		Unique	30.0335	509.2539	2	0.747	0.0001757	1.1.1.1.1.1.1.1.1	490907.9063	559267.5	466505	392622.5313	752960.5	1228552.375	537800.6875	418015.1563	578745.6875
Q8BRF7	Sec1 family domain-containing protein 1 OS=Mus musculus OX=10090 GN=Scfd1 PE=1 SV=1	Q8BRF7	QLSQLGQK		Unique	21.7256	451.25859	2	0.538	0.0005387	1.1.1.1.1.1.1.1.1	418137.75	601007.75	399103.875	410002.5938	861668.6875	1221525.625	606112.6875	645331.6875	669123.6875
Q8BRF7	Sec1 family domain-containing protein 1 OS=Mus musculus OX=10090 GN=Scfd1 PE=1 SV=1	Q8BRF7	QQNLPVTR		Unique	24.528	478.26954	2	1.015	0.00002305	1.1.1.1.1.1.1.1.1	898362.8125	787713.9375	1027731.25	615637.5	1194610	2107814.5	895016.375	982031.5	1164173.75
Q8BRF7	Sec1 family domain-containing protein 1 OS=Mus musculus OX=10090 GN=Scfd1 PE=1 SV=1	Q8BRF7	SKLEDIANAALAASAVTQVAK		Unique	78.969	691.05139	3	3.499	0.000003465	1.1.1.1.1.1.1.1.1	623623.75	861316.1875	761041.6875	734355.0625	1018075.938	1240072.75	869106.625	632852.9375	906520.375
Q8BRF7	Sec1 family domain-containing protein 1 OS=Mus musculus OX=10090 GN=Scfd1 PE=1 SV=1	Q8BRF7	SLLDVISDPDAGTPEDKMR		Unique	67.0353	687.00519	3	2.198	0.000003465	1.1.1.1.1.1.1.1.1	336930	363081.7813	368690.0938	277347.2188	418801.375	932873.0625	349090.5938	376479.9063	394461.0625
Q8BRF7	Sec1 family domain-containing protein 1 OS=Mus musculus OX=10090 GN=Scfd1 PE=1 SV=1	Q8BRF7	SNPETDDYR		Unique	16.9651	548.731	2	1.155	0.000009579	1.1.1.1.1.1.1.1.1	248625.25	93192.80469	345712.3438	60797.54297	144166.2031	372364.1875	192727.1875	184890.1563	218217.9844
Q8BRF7	Sec1 family domain-containing protein 1 OS=Mus musculus OX=10090 GN=Scfd1 PE=1 SV=1	Q8BRF7	SNPETDDYRYFDPK		Unique	43.1088	582.92521	3	1.178	0.000009579	1.1.1.1.1.1.1.1.1	30864.66797	64044.87109	21969.19922	57594.37109	83031.25	88349.28125	46622.93359	57919.60156	57122.83203
Q8BRF7	Sec1 family domain-containing protein 1 OS=Mus musculus OX=10090 GN=Scfd1 PE=1 SV=1	Q8BRF7	SYDLTPVDKFWQK		Unique	66.8796	542.94346	3	1.68	0.000003465	1.1.1.1.1.1.1.1.1	632666.1875	834098.4375	594982	557565.75	937442.875	1747935	762690.0625	757901.3125	824422.875
Q8BRF7	Sec1 family domain-containing protein 1 OS=Mus musculus OX=10090 GN=Scfd1 PE=1 SV=1	Q8BRF7	TTLDKSLLDVISDPDAGTPEDKMR		Unique	71.667	655.08132	4	2.113	0.000003465	-.1.-.1.1.1.1.1.1	2420.138737	1883.241782	3289.803212	344404.7188	428312.6875	619602.875	246312.7031	285386.125	281686.1875
Q8BRF7	Sec1 family domain-containing protein 1 OS=Mus musculus OX=10090 GN=Scfd1 PE=1 SV=1	Q8BRF7	VLIYDRFGQDIISPLLSVK		Unique	97.2138	726.08405	3	2.508	0.000003465	1.1.1.1.1.1.1.1.1	81823	183510.0625	54350.94531	122471.4844	183893.9063	281045.75	91119.875	113631.7188	95938.21094
Q8BRF7	Sec1 family domain-containing protein 1 OS=Mus musculus OX=10090 GN=Scfd1 PE=1 SV=1	Q8BRF7	VMNTGSQFVMEGVK		Unique	51.9945	763.8709	2	2.012	0.000003465	1.1.1.1.1.1.1.1.1	206508.5781	251333.0469	332506.3438	221222.7031	341150.1875	620371.3125	310098.8438	352521.9688	307762.6563
Q8BRF7	Sec1 family domain-containing protein 1 OS=Mus musculus OX=10090 GN=Scfd1 PE=1 SV=1	Q8BRF7	VNLEESTGVENSPAGARPK		Unique	34.3785	652.33274	3	2.84	0.000003465	1.1.1.1.1.1.1.1.1	164877.3594	162763.125	167662.3125	204457.5469	285065.8438	342624.0625	201237.8281	185707.2344	216031.7188
Q8BRG8	Transmembrane protein 209 OS=Mus musculus OX=10090 GN=Tmem209 PE=2 SV=1	Q8BRG8	SQAPCANKDEADLISK	1xCarbamidomethyl [C5]	Unique	30.0123	582.94922	3	2.127	0.000003465	1.1.1.1.1.1.1.1.1	66392.21875	58696.00391	54942.97656	23788.50977	39596.32422	95797.71094	51856.50781	46085.5	75576.92969
Q8BRK8	5'-AMP-activated protein kinase catalytic subunit alpha-2 OS=Mus musculus OX=10090 GN=Prkaa2 PE=1 SV=3	Q5EG47; Q8BRK8	EIQNLKLFRHPHIIK		Unique	93.2008	629.37531	3	0.606	0.0003937	1.1.1.-.-.1.1.1.1	164346.4297	90606.83691	294861.207	7903.900773	4517.736481	20879.78516	80767.25586	100639.0313	89102.45703
Q8BRK8	5'-AMP-activated protein kinase catalytic subunit alpha-2 OS=Mus musculus OX=10090 GN=Prkaa2 PE=1 SV=3	Q5EG47; Q8BRK8	IADFGLSNMMSDGEFLR		Unique	89.4604	634.96216	3	2.128	0.000003465	1.1.1.1.1.1.1.1.1	196683.3125	186141.5938	119394.5469	66094.0625	171134.7969	271807.875	139519.2344	153872.2813	180885.9375
Q8BRK8	5'-AMP-activated protein kinase catalytic subunit alpha-2 OS=Mus musculus OX=10090 GN=Prkaa2 PE=1 SV=3	Q8BRK8	NPVTGNYVK		Unique	26.8632	496.26383	2	0.535	0.0005493	1.1.1.1.1.1.1.1.1	26467.31445	31957.92578	19236.23242	11933.11426	23106.4668	39831.5	18725.28125	21435.15625	32053.77148
Q8BRK8	5'-AMP-activated protein kinase catalytic subunit alpha-2 OS=Mus musculus OX=10090 GN=Prkaa2 PE=1 SV=3	Q8BRK8	RKNPVTGNYVK		Unique	21.7625	425.91027	3	1.696	0.000003465	1.1.1.-.1.1.1.1.1	23954.33398	28307.51758	17306.33594	24285.03316	25000.29688	47502.9375	22085.45117	18641.45313	32700.73047
Q8BRN9	Coiled-coil and C2 domain-containing protein 1B OS=Mus musculus OX=10090 GN=Cc2d1b PE=1 SV=1	Q8BRN9	GQAPLPMAHIEK		Unique	41.9485	431.23224	3	0.423	0.0009331	1.1.1.1.1.1.1.1.1	273400.7813	243308.3125	303539.8125	195136.4531	224527.6406	421572.6563	261800.1406	200572.0469	264314.2813
Q8BRN9	Coiled-coil and C2 domain-containing protein 1B OS=Mus musculus OX=10090 GN=Cc2d1b PE=1 SV=1	Q8BRN9	LREPLSSQDVQTVTENWLVLEPR		Unique	86.5038	903.81115	3	3.215	0.000003465	1.1.1.1.1.1.1.1.1	260695.7344	312982.4375	189032.5156	153628.8125	502697.7188	367372.1563	319401.8438	274363.7188	390372.8438
Q8BRN9	Coiled-coil and C2 domain-containing protein 1B OS=Mus musculus OX=10090 GN=Cc2d1b PE=1 SV=1	Q8BRN9	QYQDAVR		Unique	17.3817	440.21959	2	0.694	0.0002588	1.-.1.1.1.1.1.1.1	205368.6719	181201.1546	175008.9063	81653.01563	181973.8125	352187.9688	156813.4063	174457.1875	148516.0625
Q8BRN9	Coiled-coil and C2 domain-containing protein 1B OS=Mus musculus OX=10090 GN=Cc2d1b PE=1 SV=1	Q8BRN9	TAVVKNTNSPEFEQVFK		Unique	54.3866	646.67019	3	2.197	0.000003465	1.1.1.1.1.1.1.1.1	19556.34766	43839.77344	17127.36133	20371.53711	37175.71484	37846.78516	28813.95898	29847.64844	36775.67188
Q8BRN9	Coiled-coil and C2 domain-containing protein 1B OS=Mus musculus OX=10090 GN=Cc2d1b PE=1 SV=1	Q8BRN9	TLQSQLATVR		Unique	40.7046	558.82238	2	0.093	0.00513	1.1.1.1.1.1.1.1.1	203019.9375	161632.1719	167200.0938	79439.54688	150305.2969	306680.125	164591.9063	136346.2969	185186.7656
Q8BRT1	CLIP-associating protein 2 OS=Mus musculus OX=10090 GN=Clasp2 PE=1 SV=1	Q8BRT1	AFTDVPSVQIYSSR		Unique	60.2564	523.93535	3	2.023	0.000003465	1.1.1.1.1.1.1.1.1	350293.2813	237681.1563	419017.3438	58126.90234	100271.7188	159119.1094	185428.6719	174237.5469	243099.5313
Q8BRT1	CLIP-associating protein 2 OS=Mus musculus OX=10090 GN=Clasp2 PE=1 SV=1	Q8BRT1	AGGDAADGSQPALDNK		Unique	20.815	743.84244	2	3.228	0.000003465	1.1.1.1.1.1.1.1.1	234400.4688	73374.13281	194644.7656	47204.45313	56561.30859	206870.7813	121607.0156	165223.3438	146398.5625
Q8BRT1	CLIP-associating protein 2 OS=Mus musculus OX=10090 GN=Clasp2 PE=1 SV=1	Q8BRT1	AKLSTPLVAVGNAK		Unique	45.9861	684.91407	2	2.504	0.000003465	1.1.1.1.1.1.1.1.1	858813.375	1174127.625	540295.3125	163285.2656	421385.375	874504.8125	610169.5	546894.5625	767222.5625
Q8BRT1	CLIP-associating protein 2 OS=Mus musculus OX=10090 GN=Clasp2 PE=1 SV=1	Q8BRT1	ALDITRESFPNDLQFNILMR		Unique	91.8838	798.4144	3	2.798	0.000003465	1.1.1.1.1.1.1.1.1	321209.1563	930487.625	166862.0625	120149.4453	250694.5313	441005.25	140726.75	171999.9531	170793.5
Q8BRT1	CLIP-associating protein 2 OS=Mus musculus OX=10090 GN=Clasp2 PE=1 SV=1	Q8BRT1	ANPLPGSLQR		Unique	35.8334	526.79633	2	1.336	0.000003465	1.1.1.1.1.1.1.1.1	3782258.75	3123554.25	3545093.25	532389.4375	943898.125	2165789	2293600.5	2582223.25	2965299
Q8BRT1	CLIP-associating protein 2 OS=Mus musculus OX=10090 GN=Clasp2 PE=1 SV=1	Q8BRT1	AQTGSAGADPTADVSGQS		Unique	24.7567	810.36036	2	2.08	0.000003465	1.1.1.1.1.1.1.1.1	1119809.836	1286442.723	1107304.84	257164.2441	419816.0352	861121.4297	758233.2852	744122.709	821569.2227
Q8BRT1	CLIP-associating protein 2 OS=Mus musculus OX=10090 GN=Clasp2 PE=1 SV=1	Q8BRT1	ASLLHSMPLHSSPR		Unique	42.1555	511.60493	3	2.587	0.000003465	1.1.1.1.1.1.1.1.1	686783.5781	292700.7422	440937.4219	65499.64258	153351.082	315382.9688	388604.0313	388524.1875	435899.5469
Q8BRT1	CLIP-associating protein 2 OS=Mus musculus OX=10090 GN=Clasp2 PE=1 SV=1	Q8BRT1	CASSNWSER	1xCarbamidomethyl [C1]	Unique	19.8664	548.72767	2	2.001	0.000003465	1.1.1.1.1.1.1.1.1	725847.6875	657280.625	410876.3437	96647.03906	350356.125	544071.375	439648.5313	452770.4375	478443.6563
Q8BRT1	CLIP-associating protein 2 OS=Mus musculus OX=10090 GN=Clasp2 PE=1 SV=1	Q8BRT1	DFTNSSETR		Unique	18.5772	528.73333	2	1.151	0.000009579	1.1.1.1.1.1.1.1.1	1065666.125	975258.5	1018287.875	166032.125	388699.75	709294.6875	644806.375	691259.125	742013.75
Q8BRT1	CLIP-associating protein 2 OS=Mus musculus OX=10090 GN=Clasp2 PE=1 SV=1	Q8BRT1	DPKKEDGDTICSGPGMSDPR	1xCarbamidomethyl [C11]	Unique	27.01	721.32077	3	1.298	0.000003465	1.1.1.-.-.-.1.1.1	30478.77539	17398.375	30580.70898	1794.758504	2086.947999	1425.054141	14454.82617	15614.97949	17215.07813
Q8BRT1	CLIP-associating protein 2 OS=Mus musculus OX=10090 GN=Clasp2 PE=1 SV=1	Q8BRT1	EACITVAHLSTVLGNK	1xCarbamidomethyl [C3]	Unique	60.7115	571.63824	3	2.715	0.000003465	1.1.1.1.1.1.1.1.1	454623.7695	425474.5313	289771.4336	63583.11084	134716.957	245252.2344	212931.9297	190045.5781	237229.8203
Q8BRT1	CLIP-associating protein 2 OS=Mus musculus OX=10090 GN=Clasp2 PE=1 SV=1	Q8BRT1	EASPSRLSVAR		Unique	23.8306	391.55086	3	0.647	0.0003313	1.1.1.1.1.1.1.1.1	133761.3594	353191.875	69694.08594	105386.1172	136701.375	118392.5547	117549.1016	128582.4297	166317.2969
Q8BRT1	CLIP-associating protein 2 OS=Mus musculus OX=10090 GN=Clasp2 PE=1 SV=1	Q8BRT1	EGGAGAVDEDDFIK		Unique	45.6811	711.82268	2	3.064	0.000003465	1.1.1.1.1.1.1.1.1	2742249	1828029.875	2890604.75	418130.875	801370.625	1091423.375	1704121.375	1557790.25	1956975.375
Q8BRT1	CLIP-associating protein 2 OS=Mus musculus OX=10090 GN=Clasp2 PE=1 SV=1	Q8BRT1	EGGAGAVDEDDFIKAFTDVPSVQIYSSR		Unique	89.6527	991.8095	3	2.36	0.000003465	1.1.1.1.1.1.1.1.1	686266.1875	765682.25	548761.25	106433.2109	339227.4375	532117.3125	393041.8438	406193	391900.4688
Q8BRT1	CLIP-associating protein 2 OS=Mus musculus OX=10090 GN=Clasp2 PE=1 SV=1	Q80TV8; Q8BRT1	EGLLGLQNLLK		NotUnique	86.4274	599.36377	2	2.096	0.000003465	1.1.1.1.1.1.1.1.1	3574879.5	3118676	3360462.5	600372.8125	1322681.875	1690912.625	2135550.25	2220851.25	2182089.75
Q8BRT1	CLIP-associating protein 2 OS=Mus musculus OX=10090 GN=Clasp2 PE=1 SV=1	Q8BRT1	EILSDDKHDWDQR		Unique	32.9526	552.92548	3	1.773	0.000003465	1.1.1.1.1.1.1.1.1	1613485.625	850385.2813	1493381.188	135846.3867	425507.5859	676207.8438	758913.6719	916084.3125	1048552.781
Q8BRT1	CLIP-associating protein 2 OS=Mus musculus OX=10090 GN=Clasp2 PE=1 SV=1	Q8BRT1	ELEETLNK		Unique	25.8512	488.25328	2	1.108	0.00001237	1.1.1.1.1.1.1.1.1	2565068.75	1725481	2801484.75	350990.9688	906268.0625	1389905.25	1383870.625	1538807.5	1742677.125
Q8BRT1	CLIP-associating protein 2 OS=Mus musculus OX=10090 GN=Clasp2 PE=1 SV=1	Q8BRT1	ELSNHNERIEER		Unique	17.5251	509.24999	3	1.732	0.000003465	1.1.1.1.1.1.1.1.1	1868803.438	1341647.469	1818906.906	257649.5039	586281.7969	1004416.484	1039489.109	1119556.75	1247020.344
Q8BRT1	CLIP-associating protein 2 OS=Mus musculus OX=10090 GN=Clasp2 PE=1 SV=1	Q8BRT1	ESFPNDLQFNILMR		Unique	88.5508	575.28713	3	2.338	0.000003465	1.1.1.1.1.1.1.1.1	289165.6328	285981.1406	228557.5703	48014.71875	109346.6953	159612.9063	95807.4375	113845.7422	137831.5938
Q8BRT1	CLIP-associating protein 2 OS=Mus musculus OX=10090 GN=Clasp2 PE=1 SV=1	Q8BRT1	FDHGAEAIVPTLFNLVPNSAK		Unique	94.6733	747.39501	3	2.871	0.000003465	1.1.1.1.1.1.1.1.1	80479.21094	70127.95313	80982.73438	10460.74707	32898.91406	28495.0957	52393.10156	65512.49609	55505.58594
Q8BRT1	CLIP-associating protein 2 OS=Mus musculus OX=10090 GN=Clasp2 PE=1 SV=1	Q8BRT1	FKNYAELTVMK		Unique	50.2629	448.57232	3	1.934	0.000003465	1.1.1.1.1.1.1.1.1	3449132.188	4028894.5	3843681	778838.1719	1330640.563	4339755.625	2277212.063	2386861.688	2646243
Q8BRT1	CLIP-associating protein 2 OS=Mus musculus OX=10090 GN=Clasp2 PE=1 SV=1	Q8BRT1	FTVDQTQTPSLK		Unique	43.6929	682.85669	2	1.918	0.000003465	1.1.1.1.1.1.1.1.1	4318354	4378531	4541875	638367.25	1627010.125	2254853.5	2853458.75	2815509.75	2936615.75
Q8BRT1	CLIP-associating protein 2 OS=Mus musculus OX=10090 GN=Clasp2 PE=1 SV=1	Q8BRT1	FTVDQTQTPSLKVK		Unique	44.645	531.29467	3	2.372	0.000003465	1.1.1.1.1.1.1.1.1	693355.1875	1555196.5	382837.375	304579.5313	257580.5938	740113.5	544212.9375	542051.9375	674007.9375
Q8BRT1	CLIP-associating protein 2 OS=Mus musculus OX=10090 GN=Clasp2 PE=1 SV=1	Q8BRT1	GIHDADAEARVEAR		Unique	22.6795	503.91843	3	1.305	0.000003465	1.1.1.1.1.1.1.1.1	1455329.75	2712276.25	1143773.875	489897.1406	762541.4375	1344777.375	1533204.313	1443317.563	1428616.75
Q8BRT1	CLIP-associating protein 2 OS=Mus musculus OX=10090 GN=Clasp2 PE=1 SV=1	Q8BRT1	GVTEAIQNFSFR		Unique	65.8192	684.84881	2	2.157	0.000003465	1.1.1.1.1.1.1.1.1	4726979.625	2497231.313	5057075.625	447857.7266	874376.8125	2578393.438	2550532.188	2770466	3051294.563
Q8BRT1	CLIP-associating protein 2 OS=Mus musculus OX=10090 GN=Clasp2 PE=1 SV=1	Q8BRT1	HAAVLVETIK		Unique	39.0982	540.82446	2	2.274	0.000003465	1.1.1.1.1.1.1.1.1	534080.4375	535454.9375	532842.75	106486.3594	145397.4531	616707.6875	346488.25	333891.25	535584.75
Q8BRT1	CLIP-associating protein 2 OS=Mus musculus OX=10090 GN=Clasp2 PE=1 SV=1	Q8BRT1	HAAVLVETIKK		Unique	31.6116	604.87175	2	2.543	0.000003465	1.1.1.1.1.1.1.1.1	3989248.188	4170534.25	2927438.75	474228.5703	1032877.781	2616024.938	1916885.531	2170263.25	2994995.188
Q8BRT1	CLIP-associating protein 2 OS=Mus musculus OX=10090 GN=Clasp2 PE=1 SV=1	Q8BRT1	IPRPSVSQGCSR	1xCarbamidomethyl [C10]	Unique	23.8502	448.56633	3	1.592	0.000003465	1.1.1.1.1.1.1.1.1	6425827.688	4284705.938	5924521.313	653887.6953	1436209.156	3607455.313	3472821.125	3721621.938	4108884.75
Q8BRT1	CLIP-associating protein 2 OS=Mus musculus OX=10090 GN=Clasp2 PE=1 SV=1	Q8BRT1	IREILSDDKHDWDQR		Unique	37.9753	642.6534	3	2.1	0.000003465	1.1.1.1.1.1.1.1.1	1013841.156	828104.125	934372.9688	70630.76562	132066.1094	155030.1563	251687.9844	522631.125	539390.5469
Q8BRT1	CLIP-associating protein 2 OS=Mus musculus OX=10090 GN=Clasp2 PE=1 SV=1	Q8BRT1	KEDGDTICSGPGMSDPR	1xCarbamidomethyl [C8]	Unique	28.3373	911.39082	2	3.902	0.000003465	1.1.1.1.1.1.1.1.1	1508378.688	449959.2344	1294268.063	35675.77734	65375.16406	516223.2813	552287.1875	640167.1875	576121.7813
Q8BRT1	CLIP-associating protein 2 OS=Mus musculus OX=10090 GN=Clasp2 PE=1 SV=1	Q80TV8; Q8BRT1	KEGLLGLQNLLK		NotUnique	75.6268	663.41094	2	2.725	0.000003465	1.1.1.1.1.1.1.1.1	3548710.875	3005472.875	3024134.375	462855.3438	1125737.188	1339803.625	2331152.25	2464267.688	1903417.813
Q8BRT1	CLIP-associating protein 2 OS=Mus musculus OX=10090 GN=Clasp2 PE=1 SV=1	Q8BRT1	KTYMGLR		Unique	25.5034	434.73925	2	0.379	0.001179	1.1.1.1.1.1.1.1.1	1769881.25	1707252.625	1674410.75	295543.5625	670866.3125	1140393.5	1188774.5	1097299	1310179.875
Q8BRT1	CLIP-associating protein 2 OS=Mus musculus OX=10090 GN=Clasp2 PE=1 SV=1	Q80TV8; Q8BRT1	LCEIFTR	1xCarbamidomethyl [C2]	NotUnique	44.4152	469.74172	2	0.22	0.002706	1.1.1.1.1.1.1.1.1	668279.625	712104.5	487904.9688	106761.875	253085.5	271761.9375	387666.4688	411032.4688	468614
Q8BRT1	CLIP-associating protein 2 OS=Mus musculus OX=10090 GN=Clasp2 PE=1 SV=1	Q8BRT1	LIPLITSNCTSK	1xCarbamidomethyl [C9]	Unique	56.5168	673.87105	2	1.927	0.000003465	1.1.1.1.1.1.1.1.1	5724382	6050780.5	3615462.5	911692.1875	1968797	3306131.25	2981973	3172230.75	3759313.25
Q8BRT1	CLIP-associating protein 2 OS=Mus musculus OX=10090 GN=Clasp2 PE=1 SV=1	Q80TV8; Q8BRT1	LLNLYIK		NotUnique	60.6988	438.78119	2	0.763	0.0001626	1.1.1.1.1.1.1.1.1	948805.1406	1079078.188	1004378.25	52925.30078	401737.4219	392092.9141	509095.8594	497805.6406	494992.1719
Q8BRT1	CLIP-associating protein 2 OS=Mus musculus OX=10090 GN=Clasp2 PE=1 SV=1	Q80TV8; Q8BRT1	LLNLYIKR		NotUnique	50.8561	516.83216	2	0.569	0.0004622	1.1.1.1.1.1.1.1.1	246540.2344	568626.75	226173.625	77748.35938	151526.7031	344239.3125	205435.8281	231361.6719	257724.4063
Q8BRT1	CLIP-associating protein 2 OS=Mus musculus OX=10090 GN=Clasp2 PE=1 SV=1	Q8BRT1	LSSSVSAMR		Unique	26.1793	469.24195	2	1.099	0.00001529	1.1.1.1.1.1.1.1.1	7613503	8399931	6719565	1145933.25	2715717.5	5765357	4946123	5306538	5744041.5
Q8BRT1	CLIP-associating protein 2 OS=Mus musculus OX=10090 GN=Clasp2 PE=1 SV=1	Q8BRT1	LSSSVSAMR	1xOxidation [M8]	Unique	17.6166	477.23957	2	1.246	0.000006775	1.1.1.1.1.1.1.1.1	250080.75	250310.8594	278703.25	88163.5	189749.9688	231590.125	211916.0156	232812.7031	232986.8594
Q8BRT1	CLIP-associating protein 2 OS=Mus musculus OX=10090 GN=Clasp2 PE=1 SV=1	Q8BRT1	LSTPLVAVGNAK		Unique	50.3902	585.34824	2	1.756	0.000003465	1.1.1.1.1.1.1.1.1	5006599	2595922.25	4477670.5	463250	913485.3125	2304918	2263023.5	2431014.75	2878198.25
Q8BRT1	CLIP-associating protein 2 OS=Mus musculus OX=10090 GN=Clasp2 PE=1 SV=1	Q80TV8; Q8BRT1	MKLLNLYIK		NotUnique	67.374	379.23532	3	1.224	0.000009579	1.1.1.1.1.1.1.1.1	188207.9844	492169.8438	156503.6719	99806.40625	136623.1875	188192.7188	199279.0156	198216.0469	192735.1563
Q8BRT1	CLIP-associating protein 2 OS=Mus musculus OX=10090 GN=Clasp2 PE=1 SV=1	Q8BRT1	MVSQSQPGSR		Unique	14.9074	538.7618	2	1.634	0.000003465	1.1.1.1.1.1.1.1.1	259592.0781	249778.3906	210912.2969	84915.67188	41111.80078	80179.42188	124015.4766	129843.5469	556167.3125
Q8BRT1	CLIP-associating protein 2 OS=Mus musculus OX=10090 GN=Clasp2 PE=1 SV=1	Q8BRT1	NGSIPTYMR		Unique	37.2026	519.75562	2	1.358	0.000003465	1.1.1.1.1.1.1.1.1	781656.25	751700.875	744571.0625	111201.0547	221250.3125	475565.7812	498580.4063	566219.1875	524731.1875
Q8BRT1	CLIP-associating protein 2 OS=Mus musculus OX=10090 GN=Clasp2 PE=1 SV=1	Q8BRT1	NYAELTVMK		Unique	47.0299	534.77374	2	1.199	0.000009579	1.1.1.1.1.1.1.1.1	1645046.125	1817935.375	1774028.625	216487.625	584658.3125	823419	1075036.625	1124189.5	983386.625
Q8BRT1	CLIP-associating protein 2 OS=Mus musculus OX=10090 GN=Clasp2 PE=1 SV=1	Q8BRT1	QMDPRDFTNSSETR		Unique	34.6467	561.91796	3	1.717	0.000003465	1.1.1.1.1.1.1.1.1	150120.7656	405039.4063	85219.11719	94670.58594	94247.77344	181581.9844	140229.8125	151305.375	175859.2969
Q8BRT1	CLIP-associating protein 2 OS=Mus musculus OX=10090 GN=Clasp2 PE=1 SV=1	Q8BRT1	QTEDVAEVLNR		Unique	44.2062	637.32273	2	1.878	0.000003465	1.1.1.1.1.1.1.1.1	4714969.969	3961560.5	4492218.094	760260.6563	1192917.25	3474702.75	2965193.203	2652509.219	3376518.313
Q8BRT1	CLIP-associating protein 2 OS=Mus musculus OX=10090 GN=Clasp2 PE=1 SV=1	Q8BRT1	RAQTGSAGADPTADVSGQS		Unique	22.6476	592.60999	3	2.051	0.000003465	1.1.1.1.1.1.1.1.1	342068.375	420272.0313	333298.9375	75948.14062	135120.6094	248062.8125	254947.9219	239221.8438	296739.2813
Q8BRT1	CLIP-associating protein 2 OS=Mus musculus OX=10090 GN=Clasp2 PE=1 SV=1	Q8BRT1	RRYESYGMHSDDDANSDASSACSER	1xCarbamidomethyl [C22]	Unique	23.6662	717.29031	4	4.37	0.000003465	1.1.1.1.1.1.1.1.1	414361.5313	421347.4063	277950.4063	68939.30469	155039.9531	187149.3906	256231.0156	259266.8594	220333.2344
Q8BRT1	CLIP-associating protein 2 OS=Mus musculus OX=10090 GN=Clasp2 PE=1 SV=1	Q8BRT1	RRYESYGMHSDDDANSDASSACSER	1xCarbamidomethyl [C22]; 1xOxidation [M8]	Unique	18.9011	721.28866	4	2.488	0.000003465	1.1.1.1.1.1.1.1.1	41044.52734	46576.69531	25169.26367	13805.55273	20573.60938	28814.73633	24400.91406	24748.00977	28333.02148
Q8BRT1	CLIP-associating protein 2 OS=Mus musculus OX=10090 GN=Clasp2 PE=1 SV=1	Q8BRT1	RYESYGMHSDDDANSDASSACSER	1xCarbamidomethyl [C21]	Unique	24.0907	678.26507	4	2.57	0.000003465	1.1.1.1.1.1.1.1.1	647470.5	529756.5625	512931.1875	99305.57031	167978.5156	258897.7656	399730.75	353104.1875	376003.8438
Q8BRT1	CLIP-associating protein 2 OS=Mus musculus OX=10090 GN=Clasp2 PE=1 SV=1	Q8BRT1	SFDDEESVDGNRPSSAASAFK		Unique	41.6425	739.32964	3	2.934	0.000003465	1.1.1.1.1.-.1.1.1	217885.2969	31152.42969	207734.2969	15561.76563	24681.70313	12732.15356	82675.96094	92827.375	114173.1875
Q8BRT1	CLIP-associating protein 2 OS=Mus musculus OX=10090 GN=Clasp2 PE=1 SV=1	Q8BRT1	SFQPLGPGYGISQSSR		Unique	54.7624	840.92072	2	2.929	0.000003465	1.1.1.-.1.1.1.1.1	1204778.938	556984.7188	1259568.563	125275.6148	92879.67969	274440.7188	623548.375	726989.75	710825.4688
Q8BRT1	CLIP-associating protein 2 OS=Mus musculus OX=10090 GN=Clasp2 PE=1 SV=1	Q8BRT1	SGSPGRVLTTTALSTVSSGAQR		Unique	53.1007	711.71343	3	0.157	0.003717	1.1.1.1.1.-.1.1.1	194422.1406	701399.4375	75650.40625	113314.0234	367066.0625	148092.3143	238445.6875	279964.75	324143.9063
Q8BRT1	CLIP-associating protein 2 OS=Mus musculus OX=10090 GN=Clasp2 PE=1 SV=1	Q8BRT1	SLLVAGAAQYDCFFQHLR	1xCarbamidomethyl [C12]	Unique	87.4282	699.35105	3	3.111	0.000003465	1.1.1.1.1.1.1.1.1	2882721.039	3689800.797	2354244.023	693749.2344	1058550.598	1975366.891	1792682.117	1632690.141	1889004.063
Q8BRT1	CLIP-associating protein 2 OS=Mus musculus OX=10090 GN=Clasp2 PE=1 SV=1	Q8BRT1	SLQTYLK		Unique	39.1066	426.74485	2	0.621	0.0003715	1.1.1.1.1.1.1.1.1	5204294.5	3996030	3670336.25	783692.5	1241639.75	2869383.75	2596763	2492158.75	3356819.75
Q8BRT1	CLIP-associating protein 2 OS=Mus musculus OX=10090 GN=Clasp2 PE=1 SV=1	Q8BRT1	SQEDMSEPVR		Unique	22.7809	589.26142	2	1.566	0.000003465	1.1.1.-.-.1.1.1.1	532149.125	83706.0625	538518.6875	2146.959829	4087.129452	153155.0625	186292.7656	231005.8125	186920.5
Q8BRT1	CLIP-associating protein 2 OS=Mus musculus OX=10090 GN=Clasp2 PE=1 SV=1	Q8BRT1	SQEDMSEPVRR		Unique	19.0157	667.31171	2	1.738	0.000003465	1.1.1.1.1.1.1.1.1	1473995.094	331607.0938	1513317.594	57927.97656	112339.8125	581402.8438	574606.5859	643306.4453	787476.5781
Q8BRT1	CLIP-associating protein 2 OS=Mus musculus OX=10090 GN=Clasp2 PE=1 SV=1	Q8BRT1	SQEDMSEPVRR	1xOxidation [M5]	Unique	14.9136	450.54191	3	1.386	0.000003465	1.1.1.1.1.1.1.1.1	57805.03906	18791.37305	97838.77344	6190.401855	9765.279297	28894.94922	33230.12891	32684.61328	59010.53516
Q8BRT1	CLIP-associating protein 2 OS=Mus musculus OX=10090 GN=Clasp2 PE=1 SV=1	Q8BRT1	SRDYNPYNYSDSISPFNK		Unique	55.3217	722.99557	3	4.032	0.000003465	1.1.1.1.1.1.1.1.1	2613209.25	2446945.25	822719.875	480763.2187	757837.6875	1925071.125	1291153.625	1352945.25	1924110.5
Q8BRT1	CLIP-associating protein 2 OS=Mus musculus OX=10090 GN=Clasp2 PE=1 SV=1	Q8BRT1	SRSDIDVNAAAGAK		Unique	24.4626	687.85241	2	2.998	0.000003465	1.1.1.1.1.1.1.1.1	4238526.375	3911607.75	3994018.625	854075.1563	1425877.188	2339822.438	3221715.438	3036286.438	2892093.5
Q8BRT1	CLIP-associating protein 2 OS=Mus musculus OX=10090 GN=Clasp2 PE=1 SV=1	Q8BRT1	SSGSVASLPQSDR		Unique	27.0574	645.81797	2	2.235	0.000003465	1.1.1.1.1.1.1.1.1	3443733.5	2554427.75	3182993.5	479633.9375	710932.625	1190127.5	1563507.375	1907117.875	1874749.25
Q8BRT1	CLIP-associating protein 2 OS=Mus musculus OX=10090 GN=Clasp2 PE=1 SV=1	Q8BRT1	SSGSVASLPQSDRSSSSSQESLNRPFSSK		Unique	39.7998	750.61271	4	2.372	0.000003465	1.1.-.-.-.1.1.-.-	273927.875	1229636.5	555148.3414	7942.645949	4606.062166	3041.647447	1215.266777	1618.029219	1095.312113
Q8BRT1	CLIP-associating protein 2 OS=Mus musculus OX=10090 GN=Clasp2 PE=1 SV=1	Q8BRT1	SSRIPRPSVSQGCSR	1xCarbamidomethyl [C13]	Unique	23.9798	419.21793	4	1.011	0.00002305	1.1.1.1.1.1.1.1.1	206270.6094	711969.75	160850.8594	200226.9375	313157.3125	524576.4375	332226	307403.5	315266.0625
Q8BRT1	CLIP-associating protein 2 OS=Mus musculus OX=10090 GN=Clasp2 PE=1 SV=1	Q8BRT1	SSSSSQESLNRPFSSK		Unique	27.2666	576.6114	3	2.636	0.000003465	1.1.1.1.1.1.1.1.1	2221103.938	1606573.25	1676681.563	198864.4375	457201.6094	666504.25	1001392.906	1083736.906	1122097.281
Q8BRT1	CLIP-associating protein 2 OS=Mus musculus OX=10090 GN=Clasp2 PE=1 SV=1	Q8BRT1	SSSSSQESLNRPFSSKWSTANPSTVAGR		Unique	47.2943	739.60997	4	3.052	0.000003465	-.1.-.1.1.-.1.1.1	1538.273744	3197.974805	3839.470721	120507.5938	318258.0625	246578.8818	266011.125	323470.4688	463903.5938
Q8BRT1	CLIP-associating protein 2 OS=Mus musculus OX=10090 GN=Clasp2 PE=1 SV=1	Q8BRT1	TILLLLLETLGDKEPTIR		Unique	98.8823	680.07675	3	2.064	0.000003465	1.1.1.1.1.-.1.1.1	204164.75	649819.6875	322834.6875	122633.1953	210617.7188	165076.5093	61350.25391	66969.60156	64453.89453
Q8BRT1	CLIP-associating protein 2 OS=Mus musculus OX=10090 GN=Clasp2 PE=1 SV=1	Q8BRT1	TKMVSQSQPGSR		Unique	15.6624	653.3326	2	2.354	0.000003465	1.1.1.1.1.-.1.1.1	357301.0469	999141.3594	177338.0313	90309.0625	188796.3906	157496.8808	359705.8164	293460.4453	476105.5469
Q8BRT1	CLIP-associating protein 2 OS=Mus musculus OX=10090 GN=Clasp2 PE=1 SV=1	Q8BRT1	TLEAHKDPHKEVVR		Unique	17.7094	553.6373	3	2.401	0.000003465	1.1.1.1.1.1.1.1.1	2173249.25	3519663.125	2496608.438	519290.7188	1068914.125	2504179.375	1788063.813	1782446.625	2191846.203
Q8BRT1	CLIP-associating protein 2 OS=Mus musculus OX=10090 GN=Clasp2 PE=1 SV=1	Q8BRT1	TPGNPVSSAR		Unique	19.1572	493.25673	2	1.711	0.000003465	1.1.1.1.1.1.1.1.1	4446053.625	3297551.75	3991466.813	474007.4141	944785.0938	2776622.375	2195871.406	2526123	2770313
Q8BRT1	CLIP-associating protein 2 OS=Mus musculus OX=10090 GN=Clasp2 PE=1 SV=1	Q8BRT1	TPGNPVSSARKPGSAGGPK		Unique	19.6141	588.98319	3	1.768	0.000003465	1.1.1.1.1.1.1.1.1	117921.2383	620953.7188	79814.75586	127330.1484	243905.5313	228018.3984	179564.8516	214367.0078	248488.3594
Q8BRT1	CLIP-associating protein 2 OS=Mus musculus OX=10090 GN=Clasp2 PE=1 SV=1	Q8BRT1	VGGPSKEGGAGAVDEDDFIK		Unique	43.3501	649.98171	3	2.846	0.000003465	1.1.1.1.1.1.1.1.1	32931.05469	47487.03516	18869.86133	8884.851563	12453.57813	19988.10742	23035.04492	18530.10156	21125.58594
Q8BRT1	CLIP-associating protein 2 OS=Mus musculus OX=10090 GN=Clasp2 PE=1 SV=1	Q8BRT1	VITWTTEPK		Unique	43.7121	537.79522	2	1.374	0.000003465	1.1.1.1.1.1.1.1.1	5985265.5	7330134.5	5945918.5	1173526.5	2551907	4880365.5	3933220.5	4640888	5250071
Q8BRT1	CLIP-associating protein 2 OS=Mus musculus OX=10090 GN=Clasp2 PE=1 SV=1	Q80TV8; Q8BRT1	VLCPIIQTADYPINLAAIK	1xCarbamidomethyl [C3]	NotUnique	91.1155	705.06228	3	2.981	0.000003465	1.1.1.1.1.1.1.1.1	1352075.625	1324095.25	903265.25	284302.9063	486807.0625	845048.3125	899884.5	859221.3125	804956.1875
Q8BRT1	CLIP-associating protein 2 OS=Mus musculus OX=10090 GN=Clasp2 PE=1 SV=1	Q8BRT1	VLKEILR		Unique	33.8873	435.79228	2	0.363	0.001322	-.1.1.1.-.1.1.-.1	357781.9848	465024.5313	286256.6563	105008.7813	149159.4931	455684.1875	196715.9063	265003.8026	376685.1563
Q8BRT1	CLIP-associating protein 2 OS=Mus musculus OX=10090 GN=Clasp2 PE=1 SV=1	Q8BRT1	VLTTTALSTVSSGAQR		Unique	47.6659	531.29339	3	2.799	0.000003465	1.1.1.1.1.1.1.1.1	3626783.75	3634552.5	3971700.75	906692.625	1452434.125	2161293.25	2631942.5	3227446.25	3177652.25
Q8BRT1	CLIP-associating protein 2 OS=Mus musculus OX=10090 GN=Clasp2 PE=1 SV=1	Q8BRT1	VLVNSASAQK		Unique	20.1245	508.79042	2	1.467	0.000003465	1.1.1.1.1.1.1.1.1	3430039.25	1566484.75	3598156.75	207078.3906	531361.3125	1486503.125	1659833.125	1729264.625	2084538.25
Q8BRT1	CLIP-associating protein 2 OS=Mus musculus OX=10090 GN=Clasp2 PE=1 SV=1	Q8BRT1	VLVNSASAQKR		Unique	18.1251	391.56273	3	1.771	0.000003465	1.1.1.1.1.1.1.1.1	6172600.25	9367586.375	4659649.938	1452849.813	3290121.938	5576209.875	4539349.563	5116370.938	5224736.75
Q8BRT1	CLIP-associating protein 2 OS=Mus musculus OX=10090 GN=Clasp2 PE=1 SV=1	Q8BRT1	VMATSGCAAIR	1xCarbamidomethyl [C7]	Unique	27.4667	568.78122	2	1.729	0.000003465	1.1.1.1.1.1.1.1.1	841505.125	844802	554008.75	172532.5	309941	367697.0313	539163.0625	561737.5	532306.0625
Q8BRT1	CLIP-associating protein 2 OS=Mus musculus OX=10090 GN=Clasp2 PE=1 SV=1	Q8BRT1	WSTANPSTVAGR		Unique	33.1329	623.81229	2	2.14	0.000003465	1.1.1.1.1.1.1.1.1	2932282.875	1984681.563	2358000.5	379321.75	855578.625	1456684.625	1554236.875	1591750.438	1695048.063
Q8BRT1	CLIP-associating protein 2 OS=Mus musculus OX=10090 GN=Clasp2 PE=1 SV=1	Q8BRT1	YIETLAK		Unique	31.0713	419.23934	2	0.778	0.0001491	1.1.1.1.1.1.1.1.1	1235636.875	2412311.25	1670779	237030.8594	507104.5	1307115.75	1222340.125	1338233.125	1675185.875
Q8BS95	Golgi pH regulator OS=Mus musculus OX=10090 GN=Gpr89 PE=1 SV=2	Q8BS95	GDVQNKPSGLWGMLK		Unique	64.138	543.95206	3	2.483	0.000003465	1.1.1.1.1.1.1.1.1	134652.8438	187601.2969	103669.9297	77674.74219	240655.6406	349810.4688	172712.4844	194268.5313	238138.8438
Q8BSE0	Regulator of microtubule dynamics protein 2 OS=Mus musculus OX=10090 GN=Rmdn2 PE=1 SV=1	Q8BSE0	LNELLTNMEELKEEIR		Unique	79.6787	658.67884	3	2.124	0.000003465	1.1.1.1.1.1.1.1.1	331316.0938	261158.4844	349226.0938	32051.67188	141929.6094	96492.59375	207661.0625	192221.8281	231675.125
Q8BSF4	Phosphatidylserine decarboxylase proenzyme, mitochondrial OS=Mus musculus OX=10090 GN=Pisd PE=2 SV=1	Q8BSF4	NLSEFFR		Unique	57.482	456.7323	2	0.769	0.0001606	1.1.1.1.1.1.1.1.1	230282.5156	189686.0781	164428.6406	175320.3438	359061.2188	612202	255800.3125	241347.7656	373873.0938
Q8BSF4	Phosphatidylserine decarboxylase proenzyme, mitochondrial OS=Mus musculus OX=10090 GN=Pisd PE=2 SV=1	Q8BSF4	VVLTGDWK		Unique	46.5012	459.25783	2	0.418	0.0009595	1.1.1.1.1.1.1.1.1	369536.6563	417966.4688	301238.7813	322386.2813	542238.6875	578968.8125	345455.625	384747.2188	503984.7188
Q8BSK8	Ribosomal protein S6 kinase beta-1 OS=Mus musculus OX=10090 GN=Rps6kb1 PE=1 SV=2	Q8BSK8	LGAGPGDAGEVQAHPFFR		Unique	53.3794	609.30404	3	3.019	0.000003465	1.1.1.1.1.1.1.1.1	261022.375	681192	437762.9688	181967.25	273403.5625	403030.9375	398343.0313	310201.5938	520041.7188
Q8BSK8	Ribosomal protein S6 kinase beta-1 OS=Mus musculus OX=10090 GN=Rps6kb1 PE=1 SV=2	Q8BSK8	TPVSPVKFSPGDFWGR		Unique	72.1401	592.97395	3	2.775	0.000003465	1.1.1.1.1.1.1.1.1	33895.97656	139214.9063	23515.00781	76525.50781	122786.3828	111258.8281	73117.60938	84256.91406	94966.50781
Q8BSS9	Liprin-alpha-2 OS=Mus musculus OX=10090 GN=Ppfia2 PE=1 SV=2	Q8BSS9	EAMAQKEDMEER		Unique	18.3282	489.54629	3	1.899	0.000003465	1.1.1.1.1.1.1.1.1	74828.0625	23724.26563	54347.66797	6802.86084	14779.23926	53186.80469	37962.64453	41650.55469	42355.88281
Q8BSZ2	AP-3 complex subunit sigma-2 OS=Mus musculus OX=10090 GN=Ap3s2 PE=1 SV=1	Q8BSZ2	FYQRFPEEIQQQIVR		Unique	60.2818	661.01454	3	2.433	0.000003465	1.1.1.1.1.1.1.1.1	211872.9063	244009	123295.2188	223507.2344	329154.25	701539.875	290008.5938	335008	314167.0625
Q8BSZ2	AP-3 complex subunit sigma-2 OS=Mus musculus OX=10090 GN=Ap3s2 PE=1 SV=1	Q8BSZ2	SEGGLSAAPAR		Unique	21.833	508.26203	2	1.706	0.000003465	1.1.1.1.1.1.1.1.1	540209.25	647195.25	553103.0625	671375.625	1294436.375	2316714.25	924564	910672.5	1162371.25
Q8BT60	Copine-3 OS=Mus musculus OX=10090 GN=Cpne3 PE=1 SV=2	Q8BT60	APSGEVAIR		Unique	25.2873	450.25064	2	0.998	0.00002563	1.1.1.1.1.1.1.1.1	1168458.984	1135257.125	1123530.516	901055.375	1548498.766	2089759	1191753.766	1265697.203	1429294.172
Q8BT60	Copine-3 OS=Mus musculus OX=10090 GN=Cpne3 PE=1 SV=2	Q8BT60	APSGEVAIRDIVQFVPFR		Unique	95.0449	667.7022	3	1.97	0.000003465	1.1.1.1.1.1.1.1.1	81968.8125	153077.2031	63683.70313	84981.25781	119688.1406	183281.7188	91892.77344	94259.07031	69931.20312
Q8BT60	Copine-3 OS=Mus musculus OX=10090 GN=Cpne3 PE=1 SV=2	Q8BT60	KLTRPLVLK		Unique	33.2495	534.36878	2	0.611	0.0003883	1.-.1.1.1.1.1.1.1	200711.4375	182382.0093	91684.16406	89327.61719	188406.7656	716139.125	111800.8984	151855.4375	314681.6875
Q8BT60	Copine-3 OS=Mus musculus OX=10090 GN=Cpne3 PE=1 SV=2	Q8BT60	LYGPTNFSPIINHVAR		Unique	67.0151	600.32503	3	2.7	0.000003465	1.1.1.1.1.1.1.1.1	270710.875	259987.8594	330198.6563	248196.9063	456781.5	438457.4063	339624.7813	378343.6875	345343.0938
Q8BT60	Copine-3 OS=Mus musculus OX=10090 GN=Cpne3 PE=1 SV=2	Q8BT60	NSGVISVK		Unique	26.0331	402.23459	2	0.87	0.00008395	1.1.1.1.1.-.1.1.1	146422.7031	196001.0469	125436.2578	89978.80469	199402	187700.3141	124972.0547	160445.7656	192250.5781
Q8BTG3	T-complex protein 11-like protein 1 OS=Mus musculus OX=10090 GN=Tcp11l1 PE=1 SV=1	Q8BTG3	AIFSVLDLMK		Unique	96.3702	568.82307	2	1.48	0.000003465	1.1.1.1.1.1.1.1.1	347580.4375	413027.3125	413471.625	118130.1875	284694.75	341583.5625	264560.125	319627.0313	329784.5625
Q8BTG3	T-complex protein 11-like protein 1 OS=Mus musculus OX=10090 GN=Tcp11l1 PE=1 SV=1	Q8BTG3	ELEEVAVK		Unique	30.8544	458.75306	2	1.109	0.00001237	1.1.1.1.1.1.1.1.1	342332.7813	333490.25	357672.3125	114344.0156	277215.125	390253.5625	276214.0938	274925.9063	329161.1875
Q8BTG3	T-complex protein 11-like protein 1 OS=Mus musculus OX=10090 GN=Tcp11l1 PE=1 SV=1	Q8BTG3	GQIQALASPEDPIRR		Unique	46.0397	550.96941	3	1.603	0.000003465	1.1.1.1.1.1.1.1.1	387762.9063	466782.9375	466921.8438	113362.4766	311983.7188	452498.7188	356346.1875	317495.7188	408801.75
Q8BTG3	T-complex protein 11-like protein 1 OS=Mus musculus OX=10090 GN=Tcp11l1 PE=1 SV=1	Q8BTG3	IFTFLETYLASGHQKPLPTVPGGLGPIQK		Unique	95.8636	778.18258	4	0.927	0.00005185	1.1.1.-.1.1.1.-.1	183772.0313	183188.625	196331.3281	61674.79983	113413.5469	66830.96875	96607.58594	89803.58416	76405.53906
Q8BTG3	T-complex protein 11-like protein 1 OS=Mus musculus OX=10090 GN=Tcp11l1 PE=1 SV=1	Q8BTG3	LVTVEELLETAK		Unique	83.8464	672.88499	2	0.258	0.002264	1.1.1.-.1.1.1.1.1	142892.2344	109921.1875	108376.6406	160782.6942	140913.5938	73993.86719	102054.4219	125370.0781	87900.82031
Q8BTG3	T-complex protein 11-like protein 1 OS=Mus musculus OX=10090 GN=Tcp11l1 PE=1 SV=1	Q8BTG3	VDMANFAISSIRPHLMQQSVEYER		Unique	77.3027	706.09924	4	3.481	0.000003465	1.1.1.1.1.1.1.1.1	435477.4063	445769.9688	350606.25	112951.9688	299728.875	457758.5938	260576.75	334992.9375	391652.375
Q8BTG3	T-complex protein 11-like protein 1 OS=Mus musculus OX=10090 GN=Tcp11l1 PE=1 SV=1	Q8BTG3	VDMANFAISSIRPHLMQQSVEYER	1xOxidation [M3]	Unique	66.0824	710.09842	4	3.253	0.000003465	1.1.1.1.1.1.1.1.1	22483.79883	36040.54297	26438.21484	22584.05078	27749.36914	20633.34961	23477.90234	27735.86328	30434.08594
Q8BTG7	Protein NDRG4 OS=Mus musculus OX=10090 GN=Ndrg4 PE=1 SV=1	Q8BTG7	DLDINRPGTVPNAK		Unique	37.266	755.4046	2	2.93	0.000003465	1.1.1.1.1.1.1.1.1	919362.5313	1041679.156	534080.6563	756175.125	1365954.813	1394146.063	1093357	1059179	1096656.688
Q8BTG7	Protein NDRG4 OS=Mus musculus OX=10090 GN=Ndrg4 PE=1 SV=1	Q8BTG7	GNRPAILTYHDVGLNHK		Unique	43.4	635.67466	3	2.486	0.000003465	1.1.1.1.1.1.1.1.1	392845.4063	539145.8281	139376.3594	405029.9688	765851.375	363318.5625	488761.1406	470756.9844	448628.875
Q8BTG7	Protein NDRG4 OS=Mus musculus OX=10090 GN=Ndrg4 PE=1 SV=1	Q8BTG7	LSGGAVPSASMTR		Unique	33.2346	617.31688	2	0.505	0.0006403	1.-.1.1.1.1.1.-.-	379070.0625	159542.6451	147237.25	172103.9375	356145.1563	435915.6875	5970.858298	3430.297738	2016.213429
Q8BTG7	Protein NDRG4 OS=Mus musculus OX=10090 GN=Ndrg4 PE=1 SV=1	Q8BTG7	MADSGGLPQVTQPGK		Unique	39.9399	743.37223	2	3.27	0.000003465	1.1.1.1.1.1.1.1.1	570336.9375	296890.3125	527733.375	405060.3125	829502.3125	364339.6875	519440.625	535878.9375	435326.4688
Q8BTG7	Protein NDRG4 OS=Mus musculus OX=10090 GN=Ndrg4 PE=1 SV=1	Q8BTG7	QQISNVVNQANLQLFWNMYNSR		Unique	94.491	889.77536	3	2.368	0.000003465	1.1.1.1.1.1.1.1.1	194610.8281	301763.2188	157244.5	169427.4531	413395.7188	346504.1563	128169.7031	196664.4219	140850.3281
Q8BTG7	Protein NDRG4 OS=Mus musculus OX=10090 GN=Ndrg4 PE=1 SV=1	Q8BTG7	RDLDINRPGTVPNAK		Unique	31.3277	555.97259	3	1.626	0.000003465	1.1.1.1.1.1.1.1.1	103169.9531	109661.6797	60173.19141	89715.07031	141383.4688	184517.5	100231.25	109761.6875	126003.8125
Q8BTH8	Casein kinase I isoform gamma-1 OS=Mus musculus OX=10090 GN=Csnk1g1 PE=1 SV=2	Q8BTH8	DRPSQQQPLRNQTTSSER		Unique	17.5694	710.02116	3	0.328	0.001595	-.1.-.1.1.1.1.1.1	1301.166764	13174.06348	4664.448133	14527.88281	14467.16699	27801.41211	12125.98633	11690.7207	12712.02734
Q8BTH8	Casein kinase I isoform gamma-1 OS=Mus musculus OX=10090 GN=Csnk1g1 PE=1 SV=2	Q8BTH8	EYVDPETK		Unique	21.2186	490.73218	2	1.318	0.000003465	1.1.1.1.1.1.1.1.1	24124.94727	14574.44824	18615.44336	13215.28711	22762.59375	39089.54297	18787.56836	21156.41992	22703.79688
Q8BTH8	Casein kinase I isoform gamma-1 OS=Mus musculus OX=10090 GN=Csnk1g1 PE=1 SV=2	Q8BVP5; Q8C4X2; Q8BTH8	GSLPWQGLK		NotUnique	57.9595	493.2769	2	1.432	0.000003465	1.1.1.1.1.1.1.1.1	616737.875	809637.3125	543694.75	865674.375	1705547.5	2283786.5	1054619.875	1110718.75	1253946.125
Q8BTH8	Casein kinase I isoform gamma-1 OS=Mus musculus OX=10090 GN=Csnk1g1 PE=1 SV=2	Q8BVP5; Q8C4X2; Q8BTH8	IGCGNFGELR	1xCarbamidomethyl [C3]	NotUnique	42.7373	561.77179	2	1.453	0.000003465	1.1.1.1.1.1.1.1.1	210913.9063	250697.6406	111694.9531	244263.2656	411950.7813	763224.625	263233.4375	278348.3125	401837.125
Q8BTH8	Casein kinase I isoform gamma-1 OS=Mus musculus OX=10090 GN=Csnk1g1 PE=1 SV=2	Q8BTH8	NLIYRDVKPENFLIGR		Unique	67.8753	649.69826	3	2.05	0.000003465	-.1.-.1.1.1.1.1.1	3032.360019	20902.33594	1660.397045	11732.92383	15110.36914	31144.24609	14584.0957	13251.69336	18475.37891
Q8BTH8	Casein kinase I isoform gamma-1 OS=Mus musculus OX=10090 GN=Csnk1g1 PE=1 SV=2	Q8BTH8	RLDFFEKPDYEYLR		Unique	66.9807	630.98523	3	0.74	0.0001823	1.1.1.1.1.1.1.1.1	409932.4375	338685.5313	319900.2188	138113.0938	379153.7813	289925.5938	191135.5313	285460.5	316847.5625
Q8BTH8	Casein kinase I isoform gamma-1 OS=Mus musculus OX=10090 GN=Csnk1g1 PE=1 SV=2	Q8BVP5; Q8C4X2; Q8BTH8	YMSINTHLGK		NotUnique	39.0618	582.29748	2	1.484	0.000003465	-.1.-.1.1.1.1.1.1	1365.610563	88789.90625	2534.023393	127540.0156	364941.3438	447068.9375	200174.1094	215063.2969	300472.5
Q8BTH8	Casein kinase I isoform gamma-1 OS=Mus musculus OX=10090 GN=Csnk1g1 PE=1 SV=2	Q8BVP5; Q8C4X2; Q8BTH8	YMSINTHLGKEQSR		NotUnique	32.2776	555.27918	3	2.092	0.000003465	1.1.1.1.1.1.1.1.1	59942.76172	120618.1953	32847.10547	130416.0859	181047.5156	374379.625	133150.9219	141320.2813	162873.0938
Q8BTI7	Serine/threonine-protein phosphatase 6 regulatory ankyrin repeat subunit C OS=Mus musculus OX=10090 GN=Ankrd52 PE=1 SV=1	Q8BTI7	KGYGLLHTAAASGQIEVVK		Unique	52.7506	648.03004	3	2.009	0.000003465	1.1.1.1.1.-.1.1.1	29792.4668	30751.07031	26025.13086	4478.775391	12117.87695	4624.142343	21292.68945	11222.52734	27521.06641
Q8BTI7	Serine/threonine-protein phosphatase 6 regulatory ankyrin repeat subunit C OS=Mus musculus OX=10090 GN=Ankrd52 PE=1 SV=1	Q8BTI7	QGYTAVHYAAAYGNR		Unique	36.2164	547.93047	3	1.917	0.000003465	1.1.1.1.1.1.1.1.1	32463.24805	36810.96484	29393.57813	11787.89063	18703.02539	31133.5332	24932.64063	29110.07227	29698.11914
Q8BTI7	Serine/threonine-protein phosphatase 6 regulatory ankyrin repeat subunit C OS=Mus musculus OX=10090 GN=Ankrd52 PE=1 SV=1	Q8BTI7	TVGGCGALPHGASCPYSQER	2xCarbamidomethyl [C5; C14]	Unique	33.3814	701.98245	3	2.308	0.000003465	1.1.1.1.1.1.1.1.1	31801.26172	23897.46875	16245.20605	10322.4375	13145.15918	23741.99414	20359.95508	19415.33008	22454.33984
Q8BTI8	Serine/arginine repetitive matrix protein 2 OS=Mus musculus OX=10090 GN=Srrm2 PE=1 SV=3	Q8BTI8	DKFSPTQDRPESSTVLK		Unique	33.75	645.66532	3	1.438	0.000003465	1.1.1.-.-.1.1.1.1	69965.17969	26628.61719	69865.10937	6741.847717	3123.248245	25270.06836	19142.87109	28629.10352	49798.27344
Q8BTI8	Serine/arginine repetitive matrix protein 2 OS=Mus musculus OX=10090 GN=Srrm2 PE=1 SV=3	Q8BTI8	IPAASAAAMNLASAR		Unique	52.2682	472.25379	3	2.234	0.000003465	1.1.1.1.1.1.1.1.1	66879.57031	53237.42578	50176.53516	8084.973145	17420.49023	35966.12891	40680.96484	42052.21484	46935.93359
Q8BTI9	Phosphatidylinositol 4,5-bisphosphate 3-kinase catalytic subunit beta isoform OS=Mus musculus OX=10090 GN=Pik3cb PE=1 SV=2	Q8BTI9	EAGLDLR		Unique	23.9875	387.21125	2	0.276	0.002062	1.1.1.1.1.1.1.1.1	2610926.25	3119666.5	1671123.75	2386257	1951376	2723824	2213371	2138387.75	2757944.75
Q8BTI9	Phosphatidylinositol 4,5-bisphosphate 3-kinase catalytic subunit beta isoform OS=Mus musculus OX=10090 GN=Pik3cb PE=1 SV=2	Q8BTI9	EALELLDFNYPDQYVR		Unique	87.6876	662.32589	3	0.934	0.00005185	1.1.1.1.1.1.1.1.1	10541.44336	10482.64551	6247.359863	5571.253418	7262.204102	9841.751953	9814.415039	6655.394531	8810.553711
Q8BTI9	Phosphatidylinositol 4,5-bisphosphate 3-kinase catalytic subunit beta isoform OS=Mus musculus OX=10090 GN=Pik3cb PE=1 SV=2	Q8BTI9	QVEALNK		Unique	23.8601	401.22684	2	0.178	0.003334	1.1.1.1.1.1.1.1.1	2293897	2092378.75	2246396.25	1949481.625	3285880.5	4076685	2532740	2530381	2744291.25
Q8BTI9	Phosphatidylinositol 4,5-bisphosphate 3-kinase catalytic subunit beta isoform OS=Mus musculus OX=10090 GN=Pik3cb PE=1 SV=2	Q8BTI9	VISHIWDNNNPFQITLVK		Unique	82.8093	713.38436	3	2.148	0.000003465	1.1.1.1.1.1.1.1.1	79719.23438	76248.27344	81843.10156	38656.77344	63897.59766	90302.03906	77785.19531	85643.21094	65184.39063
Q8BTM8	Filamin-A OS=Mus musculus OX=10090 GN=Flna PE=1 SV=5	Q8BTM8	AFGPGLQGGNAGSPAR		Unique	36.4131	728.8678	2	2.863	0.000003465	1.1.1.1.1.1.1.1.1	1313551.75	1309852.75	1228526.875	112954.875	403890.375	660345.8125	711307.625	733013.875	889522.125
Q8BTM8	Filamin-A OS=Mus musculus OX=10090 GN=Flna PE=1 SV=5	Q8BTM8	AGNNMLLVGVHGPR		Unique	49.7513	478.92611	3	2.339	0.000003465	1.1.1.1.1.1.1.1.1	772962.875	946915.8125	567769.8125	100191.2734	237065.2031	389285	410109.4688	467820.0625	593005
Q8BTM8	Filamin-A OS=Mus musculus OX=10090 GN=Flna PE=1 SV=5	Q8BTM8	AGVAPLQVK		Unique	36.4028	441.7739	2	1.159	0.000009579	1.1.1.1.1.1.1.1.1	1083053.5	554026.75	824852.3125	60964.24219	113513.2188	259954.8906	437988.3438	530392.125	545106
Q8BTM8	Filamin-A OS=Mus musculus OX=10090 GN=Flna PE=1 SV=5	Q8BTM8	AHVAPCFDASK	1xCarbamidomethyl [C6]	Unique	27.4306	401.52557	3	0.74	0.0001823	1.1.1.-.1.-.1.1.1	510098.0937	157461.7188	427964.1875	6092.676742	39086.75	3997.433056	162201.5	195813.8281	223204.5469
Q8BTM8	Filamin-A OS=Mus musculus OX=10090 GN=Flna PE=1 SV=5	Q8BTM8	ALTQTGGPHVK		Unique	20.176	554.80923	2	1.385	0.000003465	1.1.1.1.1.1.1.1.1	432893	352583.0938	339616.1563	49827.74219	112888.0078	257759.4063	215786.625	247973.5625	264517.125
Q8BTM8	Filamin-A OS=Mus musculus OX=10090 GN=Flna PE=1 SV=5	Q8BTM8	APSVANIGSHCDLSLK	1xCarbamidomethyl [C11]	Unique	47.8575	556.95122	3	1.802	0.000003465	1.1.1.-.-.-.1.1.1	24942.59961	8476.942383	30001.69141	2652.141852	2117.344785	4211.679424	10022.91113	11278.35352	17465.94336
Q8BTM8	Filamin-A OS=Mus musculus OX=10090 GN=Flna PE=1 SV=5	Q8BTM8	ASGPGLNTTGVPASLPVEFTIDAK		Unique	82.9748	781.41256	3	2.437	0.000003465	1.1.1.-.1.-.1.1.1	644009	317711.125	613757.625	5016.029681	136067.375	2009.679072	245847.4844	274914.6875	357388.7813
Q8BTM8	Filamin-A OS=Mus musculus OX=10090 GN=Flna PE=1 SV=5	Q8BTM8	AWGPGLEGGIVGK		Unique	57.5929	620.83796	2	2.404	0.000003465	1.1.1.1.1.1.1.1.1	1127821.5	1424490.125	1453313.25	189634.4375	283881.125	595223	761561.875	798475.625	848532.625
Q8BTM8	Filamin-A OS=Mus musculus OX=10090 GN=Flna PE=1 SV=5	Q8BTM8	AYGPGIEPTGNMVK		Unique	45.719	717.35833	2	2.39	0.000003465	1.1.1.1.1.1.1.1.1	1042508.563	938982.8125	812590.4375	81732.14063	231650.5	331020	556668.25	519325.25	643458.8125
Q8BTM8	Filamin-A OS=Mus musculus OX=10090 GN=Flna PE=1 SV=5	Q8BTM8	CSGPGLER	1xCarbamidomethyl [C1]	Unique	18.9026	438.20546	2	1.159	0.000009579	1.1.1.1.1.1.1.1.1	544251.8125	611021.5	379187.8125	92810.16406	184419.1563	289945.875	323907.375	337995.625	391224.1563
Q8BTM8	Filamin-A OS=Mus musculus OX=10090 GN=Flna PE=1 SV=5	Q8BTM8	DKGEYTLVVKWGDEHIPGSPYR		Unique	66.027	637.3223	4	1.956	0.000003465	1.1.1.1.1.1.1.1.1	51284.83203	178587.3438	39664.41797	34594.35547	36328.64453	62622.85547	53678.96875	49195.66406	53095.79297
Q8BTM8	Filamin-A OS=Mus musculus OX=10090 GN=Flna PE=1 SV=5	Q8BTM8	EATTEFSVDAR		Unique	35.7493	613.28849	2	1.617	0.000003465	1.-.1.1.-.-.1.-.-	377263.3438	318129.4794	352287.2188	51594.26563	3731.959168	2259.538167	1368.342912	3263.063745	2049.078131
Q8BTM8	Filamin-A OS=Mus musculus OX=10090 GN=Flna PE=1 SV=5	Q8BTM8	FADQHVPGSPFSVK		Unique	48.6128	505.92451	3	1.81	0.000003465	1.1.1.-.-.1.1.1.1	1026208.5	915489.8125	1066307.25	6174.578381	3199.368518	5128.483136	379063.0625	678027.6875	733158.3125
Q8BTM8	Filamin-A OS=Mus musculus OX=10090 GN=Flna PE=1 SV=5	Q8BTM8	FGGEHVPNSPFQVTALAGDQPTVQTPLR		Unique	76.5326	988.50536	3	2.964	0.000003465	1.1.1.-.1.1.1.1.1	1047788.75	1048217.438	820171.6875	464725.9172	310536.7188	385819.3438	574350.3125	619252.8125	592869.0625
Q8BTM8	Filamin-A OS=Mus musculus OX=10090 GN=Flna PE=1 SV=5	Q8BTM8	FNEEHIPDSPFVVPVASPSGDAR		Unique	70.9636	823.06737	3	2.104	0.000003465	1.-.1.-.-.-.1.1.1	595958.9375	458950.8788	616679.625	7067.14368	1694.847441	4224.569999	177727.0156	329949.0313	248870.2656
Q8BTM8	Filamin-A OS=Mus musculus OX=10090 GN=Flna PE=1 SV=5	Q8BTM8	FVPAEMGMHTVSVK		Unique	51.2448	511.59146	3	1.683	0.000003465	1.1.1.1.1.-.1.1.1	32895.99609	21941.21484	30610.39844	7476.585449	11139.49512	5727.598894	18555.24219	20506.3457	16466.49805
Q8BTM8	Filamin-A OS=Mus musculus OX=10090 GN=Flna PE=1 SV=5	Q8BTM8	GAGTGGLGLAVEGPSEAK		Unique	48.2934	785.90731	2	3.565	0.000003465	1.1.1.-.-.1.1.1.1	890251.25	472363.4687	830966.625	3585.138488	4028.769642	2811.423434	428023.4375	464142.3125	403387.2188
Q8BTM8	Filamin-A OS=Mus musculus OX=10090 GN=Flna PE=1 SV=5	Q8BTM8	GLVEPVDVVDNADGTQTVNYVPSR		Unique	66.3613	848.7575	3	1.9	0.000003465	1.-.1.-.-.-.1.1.1	423448.7813	596086.8079	538209.375	5463.55433	2998.912164	1440.664751	137740.8438	110878.1094	195667.875
Q8BTM8	Filamin-A OS=Mus musculus OX=10090 GN=Flna PE=1 SV=5	Q8BTM8	IANLQTDLSDGLR		Unique	57.172	472.58766	3	1.385	0.000003465	1.1.1.1.1.1.1.1.1	29641.26758	36891.52344	32382.95117	6492.996094	8681.773438	14210.31738	15436.48828	17886.63086	19170.51758
Q8BTM8	Filamin-A OS=Mus musculus OX=10090 GN=Flna PE=1 SV=5	Q8BTM8; Q8VHX6	IECDDKGDGSCDVR	2xCarbamidomethyl [C3; C11]	NotUnique	16.0042	542.55595	3	1.975	0.000003465	1.1.1.-.-.-.1.1.1	152663	21404.24219	155207.5781	1575.9726	7473.303411	1128.28384	47976.57813	62855.88281	55591.80078
Q8BTM8	Filamin-A OS=Mus musculus OX=10090 GN=Flna PE=1 SV=5	Q80X90; Q8BTM8; Q8VHX6	IQQNTFTR		NotUnique	23.3644	504.26676	2	0.871	0.00008395	1.1.1.1.1.1.1.1.1	712716.125	1041456.625	863753.6875	149246.9844	327187.2188	527060.8125	590499.5625	581827.3125	659663.3125
Q8BTM8	Filamin-A OS=Mus musculus OX=10090 GN=Flna PE=1 SV=5	Q8BTM8	IVSPSGAAVPCKVEPGLGADNSVVR	1xCarbamidomethyl [C11]	Unique	53.1785	827.10414	3	3.175	0.000003465	1.1.1.1.1.1.1.1.1	655041.875	906451.6875	635426.6875	95855.61719	212159.4531	337147.0625	446798.75	460945.0625	496002.6875
Q8BTM8	Filamin-A OS=Mus musculus OX=10090 GN=Flna PE=1 SV=5	Q80X90; Q8BTM8; Q8VHX6	LIALLEVLSQK		NotUnique	95.9442	613.88961	2	1.96	0.000003465	1.1.1.1.1.1.1.1.1	453047.25	612834.5625	591852.9375	94493.82031	210633.25	247983.6719	264746.1875	226333.0781	177142.5625
Q8BTM8	Filamin-A OS=Mus musculus OX=10090 GN=Flna PE=1 SV=5	Q8BTM8	LIALLEVLSQKK		Unique	84.6593	452.29377	3	2.222	0.000003465	1.1.1.1.1.1.1.1.1	569681.625	717332.9375	512690.1875	84133.4375	230798.1094	239326.0781	273869.5313	314993.6875	235774.4688
Q8BTM8	Filamin-A OS=Mus musculus OX=10090 GN=Flna PE=1 SV=5	Q8BTM8	LKPGAPLRPK		Unique	23.2405	538.8511	2	0.529	0.0005616	1.1.1.-.1.1.1.1.1	344075.3438	360620.6875	294087.4688	96668.22609	106843.25	201769.8125	205143.8438	202079.0469	235195.8125
Q8BTM8	Filamin-A OS=Mus musculus OX=10090 GN=Flna PE=1 SV=5	Q80X90; Q8BTM8; Q8VHX6	LLGWIQNK		NotUnique	56.7175	486.28711	2	1.026	0.00002305	1.1.1.1.1.1.1.1.1	1081949.75	1198999.75	1198845.5	163984.9531	390466.75	568975.25	738377.9375	673294.3125	894295.375
Q8BTM8	Filamin-A OS=Mus musculus OX=10090 GN=Flna PE=1 SV=5	Q8BTM8	LLGWIQNKLPQLPITNFSR		Unique	95.6277	746.76367	3	2.888	0.000003465	1.1.-.1.1.1.1.1.1	136663.2969	207621.9219	164298.151	24173.98438	55277.04688	121312.9297	59761.35938	81236.26563	58058.33203
Q8BTM8	Filamin-A OS=Mus musculus OX=10090 GN=Flna PE=1 SV=5	Q8BTM8	LPQLPITNFSR		Unique	71.1776	643.36673	2	1.791	0.000003465	1.1.1.1.1.1.1.1.1	1058263.625	979094	1099734	173574.0156	324819.375	435661.1875	679750.375	705578.9375	583033.4375
Q8BTM8	Filamin-A OS=Mus musculus OX=10090 GN=Flna PE=1 SV=5	Q8BTM8	LSPFMADIR		Unique	61.5442	525.2758	2	1.143	0.00001237	1.1.1.-.1.1.-.1.-	446241.875	133388.4844	336692.0625	143899.2573	271297.6563	150758.1563	2511.971004	9765.506505	4233.898818
Q8BTM8	Filamin-A OS=Mus musculus OX=10090 GN=Flna PE=1 SV=5	Q80X90; Q8BTM8; Q8VHX6	LVSIDSK		NotUnique	26.6411	381.22373	2	0.836	0.000113	1.1.1.1.1.1.1.1.1	643558.1563	702875.8594	751454.8906	29827.03711	221556.7734	379518.6094	444935.4766	449243.8281	553560.7656
Q8BTM8	Filamin-A OS=Mus musculus OX=10090 GN=Flna PE=1 SV=5	Q8BTM8	SNFTVDCSK	1xCarbamidomethyl [C7]	Unique	24.6842	529.23458	2	1.068	0.00002305	1.1.1.1.1.1.1.1.1	502725.7188	477993.8125	357669.8125	48720.66797	120445.1172	281035.7813	274189.5625	290880.3125	311503.0938
Q8BTM8	Filamin-A OS=Mus musculus OX=10090 GN=Flna PE=1 SV=5	Q8BTM8	SPFEVYVDKSQGDASK		Unique	43.9459	586.28483	3	2.468	0.000003465	1.1.1.1.1.1.1.1.1	708757.25	815325.5625	560435.1875	76268.75781	268240.0938	306912.9375	378431.4375	421523.8438	431592.6563
Q8BTM8	Filamin-A OS=Mus musculus OX=10090 GN=Flna PE=1 SV=5	Q8BTM8	SPFSVGVSPSLDLSK		Unique	67.9927	760.40349	2	3.353	0.000003465	1.1.1.1.1.1.1.1.1	1060521.875	620113.25	1232566.25	74987.35937	134896.5938	340917.0625	504460.1562	456731.5313	675148.125
Q8BTM8	Filamin-A OS=Mus musculus OX=10090 GN=Flna PE=1 SV=5	Q8BTM8	TGVAVNKPAEFTVDAK		Unique	42.7223	823.94099	2	3.109	0.000003465	1.1.1.1.1.1.1.1.1	487175.2656	456060.1719	390215.9766	26350.18555	41815.27734	220675.0039	238837.543	291984.0313	335585.4844
Q8BTM8	Filamin-A OS=Mus musculus OX=10090 GN=Flna PE=1 SV=5	Q8BTM8	TGVELGKPTHFTVNAK		Unique	41.6563	566.97771	3	2.895	0.000003465	1.1.1.1.1.1.1.1.1	1793972.25	1317491.563	1508987.375	119259.9219	489247.9375	538698.5156	966105.6563	1020561.688	890998.0313
Q8BTM8	Filamin-A OS=Mus musculus OX=10090 GN=Flna PE=1 SV=5	Q8BTM8	TPCEEILVK	1xCarbamidomethyl [C3]	Unique	40.5136	544.78637	2	1.529	0.000003465	1.1.1.-.-.1.1.1.1	862463.5625	653717.5	599233.75	2785.605716	9862.148944	3415.526317	471191.7188	480829.7813	471934.2812
Q8BTM8	Filamin-A OS=Mus musculus OX=10090 GN=Flna PE=1 SV=5	Q8BTM8	VAQPSITDNKDGTVTVR		Unique	34.7457	600.98637	3	3.3	0.000003465	1.1.1.1.1.1.1.1.1	889516.1875	834701.6875	731031.0625	119453.6875	258310.5469	229482.6719	493994.6875	532408.6875	552587.6875
Q8BTM8	Filamin-A OS=Mus musculus OX=10090 GN=Flna PE=1 SV=5	Q8BTM8	VATVPQHATSGPGPADVSK		Unique	28.2242	606.98308	3	2.972	0.000003465	1.1.1.1.1.1.1.1.1	849803.5	542856.625	738956.0625	77788.39844	161565.7188	312417.9063	432144.4063	457234	520838.75
Q8BTM8	Filamin-A OS=Mus musculus OX=10090 GN=Flna PE=1 SV=5	Q8BTM8	VHGPGIQSGTTNKPNKFTVETR		Unique	32.2999	474.45321	5	1.756	0.000003465	1.1.1.-.-.-.1.1.1	451008.2188	525007	385662.7813	7462.182652	4609.654282	1280.787746	251626.8125	302853.0938	374566.7188
Q8BTM8	Filamin-A OS=Mus musculus OX=10090 GN=Flna PE=1 SV=5	Q8BTM8	VHSPSGALEECYVTEIDQDKYAVR	1xCarbamidomethyl [C11]	Unique	57.9492	692.3308	4	2.735	0.000003465	1.1.1.1.1.1.1.1.1	748609.875	861143.875	603990.25	120472.7656	282500.6875	400972	468566.375	491030.2188	523095.5625
Q8BTM8	Filamin-A OS=Mus musculus OX=10090 GN=Flna PE=1 SV=5	Q8BTM8	VKAEGPGLNR		Unique	19.0828	520.79619	2	1.26	0.000003465	1.1.1.1.1.1.1.1.1	428695.75	280110.5313	345512.4063	25731.89844	74008.60156	182603.8438	170998.9219	246173	205490.2656
Q8BTM8	Filamin-A OS=Mus musculus OX=10090 GN=Flna PE=1 SV=5	Q8BTM8	VNQPASFAVSLNGAK		Unique	52.5286	751.90238	2	2.388	0.000003465	1.-.1.-.-.-.1.1.1	260093.0625	264651.7119	255683.6094	2577.280365	1822.663669	8790.567459	122088.3516	152644.2344	114583.0938
Q8BTM8	Filamin-A OS=Mus musculus OX=10090 GN=Flna PE=1 SV=5	Q8BTM8	VNVGAGSHPNKVK		Unique	16.2148	436.24574	3	1.999	0.000003465	1.1.1.1.-.1.1.1.1	97442.19531	187200.6406	67038.64063	34430.91797	31723.08895	25698.38477	48524.46484	39927.57031	135056.4844
Q8BTM8	Filamin-A OS=Mus musculus OX=10090 GN=Flna PE=1 SV=5	Q8BTM8	VPVHDVTDASK		Unique	19.7168	389.87181	3	1.563	0.000003465	1.1.1.-.-.1.1.1.1	509165.25	80578.64063	603165.4375	3135.100413	1475.7046	115988.4141	215686.4063	218293.3438	245353.875
Q8BTM8	Filamin-A OS=Mus musculus OX=10090 GN=Flna PE=1 SV=5	Q8BTM8	VSGLGDKVDVGKDQEFTVK		Unique	45.5874	506.01917	4	1.645	0.000003465	1.1.1.1.1.1.1.1.1	787711.875	616230.375	771024.6875	91744.6875	141284.2656	295059.7188	388117.75	467671.1875	601746.1875
Q8BTM8	Filamin-A OS=Mus musculus OX=10090 GN=Flna PE=1 SV=5	Q8BTM8	VTAQGPGLEPSGNIANK		Unique	36.3561	551.625	3	1.696	0.000003465	1.1.1.1.1.1.1.1.1	299571.1875	131825.2969	326003.5625	25271.04102	41008.39844	100885.5703	148970.8281	146608.4688	152609.8438
Q8BTM8	Filamin-A OS=Mus musculus OX=10090 GN=Flna PE=1 SV=5	Q8BTM8	VYGPGVAK		Unique	22.1239	395.72648	2	0.956	0.0000445	1.1.1.1.1.1.1.1.1	1145177.25	1089628.375	1018486.875	118518.5625	312538.7813	565772.8125	573918.125	668917.1875	839659.5625
Q8BTM8	Filamin-A OS=Mus musculus OX=10090 GN=Flna PE=1 SV=5	Q8BTM8	WGDEHIPGSPYR		Unique	43.8719	471.88964	3	2.144	0.000003465	1.1.1.1.1.1.1.1.1	416651.9688	481735.2188	384059.0938	74125.28906	171992.7188	201152.3125	272670.625	296788.625	330030.4375
Q8BTM8	Filamin-A OS=Mus musculus OX=10090 GN=Flna PE=1 SV=5	Q8BTM8	YGGDEIPFSPYR		Unique	59.707	700.82758	2	1.241	0.000006775	1.1.1.-.-.-.1.1.1	1204321.375	758081.875	834292.125	2138.26596	2663.120619	1494.89817	387297.1563	370433.4688	475361.6563
Q8BTM8	Filamin-A OS=Mus musculus OX=10090 GN=Flna PE=1 SV=5	Q8BTM8	YGGQPVPNFPSK		Unique	42.8193	645.82784	2	0.046	0.00647	1.1.1.-.-.1.1.1.1	561972.5625	299797.5313	642762.8125	2579.747449	5015.584444	132243.0625	226092.5156	230160.0313	296172.9688
Q8BTM8	Filamin-A OS=Mus musculus OX=10090 GN=Flna PE=1 SV=5	Q8BTM8	YIPVQQGPVGVNVTYGGDHIPK		Unique	58.2357	780.07771	3	2.015	0.000003465	1.1.1.-.1.1.1.1.1	843525.8125	493197.0313	993086.6875	158674.6209	86331.96094	202081.2813	480537.5625	478860.875	547027.375
Q8BTM8	Filamin-A OS=Mus musculus OX=10090 GN=Flna PE=1 SV=5	Q8BTM8	YNDQHIPGSPFTAR		Unique	44.314	534.92663	3	1.06	0.00002305	1.1.1.-.1.1.1.1.1	278004.375	191480.1406	237017.8594	84664.93561	60366.6875	169625.3125	150104.6563	137599.1406	197495.9531
Q8BTM8	Filamin-A OS=Mus musculus OX=10090 GN=Flna PE=1 SV=5	Q8BTM8	YSPSEAGLHEMDIR		Unique	46.0659	535.58392	3	2.228	0.000003465	1.1.1.1.1.1.1.1.1	838989.375	499630.9688	781997.8125	47447.57422	148680.3281	123027.0391	381367.875	360913.0625	504037.6875
Q8BTU1	Cilia- and flagella-associated protein 20 OS=Mus musculus OX=10090 GN=Cfap20 PE=1 SV=1	Q8BTU1	LDDGWNQIQFNLSDFTR		Unique	91.3888	690.32863	3	2.682	0.000003465	1.1.1.1.1.1.1.1.1	93195.5625	103289.5469	78254.5625	76909.64063	139101.5625	118148.7422	54531.26172	73660.25	64171.88281
Q8BTV1	Tumor suppressor candidate 3 OS=Mus musculus OX=10090 GN=Tusc3 PE=1 SV=1	Q8BTV1	IGFAAEQLAK		Unique	48.9434	524.2954	2	1.468	0.000003465	1.1.-.1.1.1.1.1.1	754257.25	556620	604741.3998	734683.5	1184977.625	1271136.75	852882.1875	755249.25	1124987.5
Q8BTV1	Tumor suppressor candidate 3 OS=Mus musculus OX=10090 GN=Tusc3 PE=1 SV=1	Q8BTV1	KENLLAEKVEQLMEWSSR		Unique	91.0242	730.71194	3	1.949	0.000003465	1.1.1.1.1.1.1.1.1	150962.7637	99300.06152	68959.25488	61098.24121	84761.71094	328878.1445	71230.41797	95145.05078	53736.57129
Q8BTV2	Cleavage and polyadenylation specificity factor subunit 7 OS=Mus musculus OX=10090 GN=Cpsf7 PE=1 SV=2	Q8BTV2	AISSSAISK		Unique	20.71	432.2453	2	1.239	0.000006775	1.1.1.1.1.1.1.1.1	607168.375	764144.8125	500174.6875	221576.9063	394121	746436.0625	430869.9375	471065	616824.1875
Q8BTV2	Cleavage and polyadenylation specificity factor subunit 7 OS=Mus musculus OX=10090 GN=Cpsf7 PE=1 SV=2	Q8BTV2	DSSDSADGRATPSENLVPSSAR		Unique	35.9116	740.34327	3	3.35	0.000003465	1.1.1.1.1.1.1.1.1	31365.06445	86543.79688	18594.08008	47028.62109	63851.58594	95367.60938	44773.98438	53849.26953	59078.23438
Q8BTV2	Cleavage and polyadenylation specificity factor subunit 7 OS=Mus musculus OX=10090 GN=Cpsf7 PE=1 SV=2	Q8BTV2	LLELLPGK		Unique	59.1819	441.78626	2	0.982	0.00002833	1.1.1.1.1.1.1.1.1	210267.6875	153485.7813	301075.1563	72762.10156	139416.9219	157945.1875	177536.9531	169711.7969	242614.4688
Q8BTV2	Cleavage and polyadenylation specificity factor subunit 7 OS=Mus musculus OX=10090 GN=Cpsf7 PE=1 SV=2	Q8BTV2	SYSVGASGSSSR		Unique	18.1188	572.76522	2	1.743	0.000003465	1.1.1.1.1.1.1.1.1	288659.7188	264049.5625	266642.7188	105763.3516	190218.0313	317201.125	204053.5625	210412.0781	232295.2344
Q8BTW9	Serine/threonine-protein kinase PAK 4 OS=Mus musculus OX=10090 GN=Pak4 PE=1 SV=1	Q8BTW9	ATAAELLK		Unique	35.932	408.74476	2	0.686	0.000272	1.-.1.-.1.1.1.1.1	281167.625	240943.8792	222123.7813	312445.3322	270171.5	340647.3125	121801.0313	245698.8281	253384.4063
Q8BTW9	Serine/threonine-protein kinase PAK 4 OS=Mus musculus OX=10090 GN=Pak4 PE=1 SV=1	Q8BTW9	RPKPLIDPACITSIQPGAPK	1xCarbamidomethyl [C10]	Unique	59.7975	720.4047	3	3.531	0.000003465	1.1.1.1.1.1.1.1.1	26625.30273	18973.89063	19318.36523	16697.20508	35416.16797	50239.28125	22481.66797	27573.71875	22964.56445
Q8BTW9	Serine/threonine-protein kinase PAK 4 OS=Mus musculus OX=10090 GN=Pak4 PE=1 SV=1	Q8BTW9	SPQREPQRVSHEQFR		Unique	18.8035	627.65433	3	0.433	0.0008904	1.1.-.1.1.1.1.1.1	6395.368164	26921.32227	8644.383835	22776.34766	31094.05859	44032.92969	17121.04297	13382.08594	26108.67969
Q8BTX9	Inactive hydroxysteroid dehydrogenase-like protein 1 OS=Mus musculus OX=10090 GN=Hsdl1 PE=1 SV=1	Q8BTX9	ALQYEYASK		Unique	29.6088	536.76925	2	0.674	0.0002941	1.1.1.1.1.1.1.1.1	937926.875	1077744.875	700173.5625	741558.0625	1219293.75	1618861	789584.3125	943169.1875	1216496
Q8BTX9	Inactive hydroxysteroid dehydrogenase-like protein 1 OS=Mus musculus OX=10090 GN=Hsdl1 PE=1 SV=1	Q8BTX9	AYAEELASHGLNVILISQEEEKLQAAAK		Unique	82.805	757.15128	4	3.373	0.000003465	1.1.1.1.1.1.1.1.1	649824.0625	592637.5625	582720.5	391336.9063	906936.5625	1288134.5	596722.375	442114.5938	700117.125
Q8BTX9	Inactive hydroxysteroid dehydrogenase-like protein 1 OS=Mus musculus OX=10090 GN=Hsdl1 PE=1 SV=1	Q8BTX9	AYLDHFSR		Unique	33.9228	504.74856	2	1.086	0.00001818	1.1.1.1.1.1.1.1.1	882776.1875	1054118.25	738463	478392.1875	1072314.5	1193724	947681.5	1127917.625	1130086.5
Q8BTX9	Inactive hydroxysteroid dehydrogenase-like protein 1 OS=Mus musculus OX=10090 GN=Hsdl1 PE=1 SV=1	Q8BTX9	CPWLAPSPR	1xCarbamidomethyl [C1]	Unique	46.8741	542.27404	2	1.452	0.000003465	1.1.1.1.1.1.1.1.1	63073.875	75113.95312	41515.70313	54120.38281	101094.9141	125762.9766	62708.89844	86882.76563	80980.13281
Q8BTX9	Inactive hydroxysteroid dehydrogenase-like protein 1 OS=Mus musculus OX=10090 GN=Hsdl1 PE=1 SV=1	Q8BTX9	EALSCQA	1xCarbamidomethyl [C5]	Unique	20.0706	389.67371	2	0.263	0.00221	1.1.1.1.1.1.1.1.1	234875.8594	230444.8906	171255.4219	172202.2813	299575.8125	374154.4375	262539.0625	231856.6719	241426.0469
Q8BTX9	Inactive hydroxysteroid dehydrogenase-like protein 1 OS=Mus musculus OX=10090 GN=Hsdl1 PE=1 SV=1	Q8BTX9	EIYAPIR		Unique	39.8997	431.24512	2	0.551	0.000517	1.1.1.1.1.1.1.1.1	374162	239950.375	301372.375	155177.7344	397667.3438	373476.3438	336097.4375	379662.375	389454.1563
Q8BTX9	Inactive hydroxysteroid dehydrogenase-like protein 1 OS=Mus musculus OX=10090 GN=Hsdl1 PE=1 SV=1	Q8BTX9	GREIYAPIR		Unique	33.0762	537.80665	2	1.091	0.00001818	1.1.1.1.1.1.1.1.1	1117308.125	973930.375	655435.6875	340612.7813	932569.4375	1897178.5	599975.5625	1011537.125	1458221.75
Q8BTX9	Inactive hydroxysteroid dehydrogenase-like protein 1 OS=Mus musculus OX=10090 GN=Hsdl1 PE=1 SV=1	Q8BTX9	HIADTYRVETLVLVADFSR		Unique	86.9953	552.04718	4	1.807	0.000003465	1.1.1.1.1.1.1.1.1	222358.7188	279716.9375	80774	139045.875	357133.8125	399501.75	108500.2578	127880.7656	153006.9375
Q8BTX9	Inactive hydroxysteroid dehydrogenase-like protein 1 OS=Mus musculus OX=10090 GN=Hsdl1 PE=1 SV=1	Q8BTX9	LGSRPDLIK		Unique	34.5583	499.80326	2	0.329	0.001583	1.1.1.1.1.1.1.1.1	527663.875	450480.9688	488522.8438	267859.8438	467566.5625	885202.5625	385525.6875	485671.2188	629666.875
Q8BTX9	Inactive hydroxysteroid dehydrogenase-like protein 1 OS=Mus musculus OX=10090 GN=Hsdl1 PE=1 SV=1	Q8BTX9	VYAQHAVSTLGISK		Unique	39.9019	491.94002	3	2.241	0.000003465	1.1.1.1.1.1.1.1.1	1017307.5	757427	924022.9375	586765.3125	1079517.625	1470883.25	815410.4375	863632.75	1131107.125
Q8BTX9	Inactive hydroxysteroid dehydrogenase-like protein 1 OS=Mus musculus OX=10090 GN=Hsdl1 PE=1 SV=1	Q8BTX9	VYAQHAVSTLGISKR		Unique	34.4737	543.97431	3	2.734	0.000003465	1.1.1.1.1.1.1.1.1	488048.5625	742109.9375	188877.9063	444559.75	543804.0625	1381448.75	489977.875	603531.5625	755115.625
Q8BTY1	Kynurenine--oxoglutarate transaminase 1 OS=Mus musculus OX=10090 GN=Kyat1 PE=1 SV=1	Q8BTY1	ILASFFGK		Unique	63.4998	441.75792	2	1.137	0.00001237	1.1.1.1.1.1.1.1.1	9707.667969	16075.15527	17187.22852	5517.964355	7416.348633	6685.29541	9950.237305	12757.26172	11615.55859
Q8BTY1	Kynurenine--oxoglutarate transaminase 1 OS=Mus musculus OX=10090 GN=Kyat1 PE=1 SV=1	Q8BTY1	ILVLNTPNNPLGK		Unique	62.6451	464.94496	3	1.192	0.000009579	1.1.1.1.1.1.1.1.1	17696.80078	20909.12305	21482.62891	5480.684082	7943.223633	15021.03027	20309.375	19234.13867	22771.23828
Q8BTY1	Kynurenine--oxoglutarate transaminase 1 OS=Mus musculus OX=10090 GN=Kyat1 PE=1 SV=1	Q71RI9; Q8BTY1	TITIGSAGK		NotUnique	27.7027	424.24773	2	0.985	0.00002833	1.1.1.1.1.1.1.1.1	112631.4844	210202.3906	135167.0625	33849.16016	80748.14844	100668.3281	94820.35156	107494.7656	128362.1563
Q8BTY2	Sodium bicarbonate cotransporter 3 OS=Mus musculus OX=10090 GN=Slc4a7 PE=1 SV=2	Q8BTY2	FEPTDPSR		Unique	23.178	474.7247	2	1.047	0.00002305	1.1.1.1.1.1.1.1.1	24510.65625	38627.52344	28256.59766	25859.11914	35732.72266	56241.75391	28840.2207	34146.73047	37289.26172
Q8BTY2	Sodium bicarbonate cotransporter 3 OS=Mus musculus OX=10090 GN=Slc4a7 PE=1 SV=2	Q8BTY2	GPDEEAVVDLGK		Unique	42.812	614.80656	2	1.719	0.000003465	1.1.1.-.1.1.1.1.1	162008.7344	68122.66406	104259.1953	140061.6468	78886.59375	250032.0469	97465.63281	125597.1641	137866.875
Q8BTY2	Sodium bicarbonate cotransporter 3 OS=Mus musculus OX=10090 GN=Slc4a7 PE=1 SV=2	Q8BTY2	GSLLQIPVKTLK		Unique	61.5879	432.94638	3	1.874	0.000003465	-.1.-.-.1.1.1.1.1	3595.288775	2719.551953	7230.6161	397113.9291	346945.5938	667071.3125	276022.6875	255865.1563	321265.2813
Q8BTY2	Sodium bicarbonate cotransporter 3 OS=Mus musculus OX=10090 GN=Slc4a7 PE=1 SV=2	Q8BTY2	LAPAVLLSGLTEVPVPTR		Unique	94.7093	611.69965	3	3.222	0.000003465	1.1.1.1.1.1.1.1.1	384532.6563	620111.4375	438521.5	331091.5	603051	894692.5	549039.0625	505258.375	516612.4062
Q8BTY2	Sodium bicarbonate cotransporter 3 OS=Mus musculus OX=10090 GN=Slc4a7 PE=1 SV=2	Q8JZR6; Q8BTY2	LFGMPAK		NotUnique	47.0229	382.21209	2	0.645	0.0003313	1.1.1.1.1.1.1.1.1	295561.3125	355912.0313	267273.9688	186056.1406	359324.125	653542.5625	249116.3594	314639.5	362019
Q8BTY2	Sodium bicarbonate cotransporter 3 OS=Mus musculus OX=10090 GN=Slc4a7 PE=1 SV=2	Q8BTY2	LHVPEKFEPTDPSR		Unique	41.0248	551.28571	3	2.578	0.000003465	1.1.1.1.1.1.1.1.1	100832.4141	76364.76563	110845.0391	45654.13281	117881.9297	157824.7188	129786.9609	131853.6875	126037.1406
Q8BTY2	Sodium bicarbonate cotransporter 3 OS=Mus musculus OX=10090 GN=Slc4a7 PE=1 SV=2	Q8BTY2	MLQDDEDTVHLPFER		Unique	63.1168	615.62116	3	2.957	0.000003465	1.1.1.1.1.1.1.1.1	1026191	934177.25	874361.625	631773.8125	1152046.375	2043042.25	1185906.625	1042980.75	1217145.75
Q8BTY2	Sodium bicarbonate cotransporter 3 OS=Mus musculus OX=10090 GN=Slc4a7 PE=1 SV=2	Q8BTY2	SIATLMTDEIFHDVAYK		Unique	94.2157	651.9925	3	2.743	0.000003465	1.1.1.1.1.1.1.1.1	839450.875	842063.5	562362.9375	339082.8438	910656.125	2218831.25	685248.3125	767606.6875	747349.6875
Q8BTY2	Sodium bicarbonate cotransporter 3 OS=Mus musculus OX=10090 GN=Slc4a7 PE=1 SV=2	Q8BTY2	SIATLMTDEIFHDVAYKAK		Unique	89.1086	539.02895	4	2.422	0.000003465	1.1.1.1.1.1.1.1.1	57121.07813	202566.2188	39016.31641	112053.3828	225464.0625	283891.3438	128369.625	160217.4375	170913.7969
Q8BTY2	Sodium bicarbonate cotransporter 3 OS=Mus musculus OX=10090 GN=Slc4a7 PE=1 SV=2	Q8BTY2	TSSTVNTKFEKEELESHR		Unique	29.5227	531.26595	4	1.756	0.000003465	1.1.1.1.1.1.1.1.-	319680.4063	296505.9063	260172.1406	128192.3203	233379.0938	496565.2813	258236.1875	304736.4375	317999.2501
Q8BTY2	Sodium bicarbonate cotransporter 3 OS=Mus musculus OX=10090 GN=Slc4a7 PE=1 SV=2	Q8BTY2	VDMNFMR		Unique	48.9818	456.70656	2	0.445	0.0008307	1.-.1.-.1.1.1.1.1	313371.0625	279287.9888	476838.7188	391166.1889	124377.3984	603527.875	303250	254011.6719	495393.2813
Q8BTY8	Sec1 family domain-containing protein 2 OS=Mus musculus OX=10090 GN=Scfd2 PE=1 SV=1	Q8BTY8	ALAHVLSEESELSPLLQK		Unique	69.8176	655.36138	3	2.68	0.000003465	1.1.1.1.1.1.1.1.1	391844.75	300834.5625	370884.1875	165674.5781	333615.5	432372.125	334957.5625	370936.5938	378645.5
Q8BTY8	Sec1 family domain-containing protein 2 OS=Mus musculus OX=10090 GN=Scfd2 PE=1 SV=1	Q8BTY8	AVFVLSSPLKGR		Unique	56.991	425.25886	3	1.504	0.000003465	-.-.-.1.-.1.-.-.-	1293.651292	3190.380381	2515.622787	18699.23242	45508.93571	48988.18359	1130.023731	10248.48289	7624.974847
Q8BTY8	Sec1 family domain-containing protein 2 OS=Mus musculus OX=10090 GN=Scfd2 PE=1 SV=1	Q8BTY8	HLVEAASRENLPIK		Unique	40.1389	526.29828	3	1.916	0.000003465	1.1.1.1.1.1.1.1.1	50093.83594	115073.2578	33511.44531	35120.03125	71614.97656	67629.32813	56234.44531	66508.58594	64235.34375
Q8BTY8	Sec1 family domain-containing protein 2 OS=Mus musculus OX=10090 GN=Scfd2 PE=1 SV=1	Q8BTY8	SDPIDIEHMSSGLTDLLK		Unique	86.397	657.66248	3	1.451	0.000003465	1.1.1.1.1.1.1.1.1	4992.166992	7801.590332	3434.928223	3576.552246	6741.009277	7310.164551	4776.966797	5982.286133	6772.419922
Q8BTZ4	Anaphase-promoting complex subunit 5 OS=Mus musculus OX=10090 GN=Anapc5 PE=1 SV=1	Q8BTZ4	TANKLMDALKDSDLLHWK		Unique	78.9128	525.52922	4	0.973	0.00003635	1.1.1.1.1.1.1.1.1	16793.36133	26688.91602	8369.044922	6135.910645	10136.66895	16682.17969	12077.49414	17556.88086	14341.32227
Q8BTZ7	Mannose-1-phosphate guanyltransferase beta OS=Mus musculus OX=10090 GN=Gmppb PE=1 SV=1	Q8BTZ7	ALILVGGYGTR		Unique	58.0548	560.32982	2	1.156	0.000009579	1.1.1.1.1.1.1.1.1	734920	654994.75	697251.9375	446523.0313	800758.4375	1385465.375	729014.875	688421.25	877063.75
Q8BTZ7	Mannose-1-phosphate guanyltransferase beta OS=Mus musculus OX=10090 GN=Gmppb PE=1 SV=1	Q8BTZ7	IQLKPTSIEK		Unique	33.6563	578.85076	2	1.588	0.000003465	1.-.1.-.1.1.1.1.1	244623.2188	163819.1141	235642.1406	350970.609	190068.5	510657.7188	166762.2813	200538.3125	249782.0781
Q8BTZ7	Mannose-1-phosphate guanyltransferase beta OS=Mus musculus OX=10090 GN=Gmppb PE=1 SV=1	Q8BTZ7	IQLKPTSIEKEIFPVMAK		Unique	74.3362	518.80135	4	2.465	0.000003465	1.1.-.-.1.1.1.1.1	112703.7813	174592.4688	97414.52165	194508.0243	251859.0781	242533	196958.4688	214958.4219	226279.0781
Q8BTZ7	Mannose-1-phosphate guanyltransferase beta OS=Mus musculus OX=10090 GN=Gmppb PE=1 SV=1	Q8BTZ7	ISMSHEEEPLGTAGPLALAR		Unique	62.0983	693.68946	3	2.722	0.000003465	1.1.1.1.1.1.1.1.1	31973.94922	17280.94727	20618.04297	23161.16211	27144.65625	42127.83984	25767.56445	34432.05469	32402.61523
Q8BTZ7	Mannose-1-phosphate guanyltransferase beta OS=Mus musculus OX=10090 GN=Gmppb PE=1 SV=1	Q8BTZ7	SIGESVPEPR		Unique	32.1347	535.7776	2	1.25	0.000006775	1.-.1.1.1.1.1.1.1	340310.375	265301.5185	255394.4844	174695.1719	342173.1563	529583.375	318239.1875	338928.7813	431789.5313
Q8BU11	TOX high mobility group box family member 4 OS=Mus musculus OX=10090 GN=Tox4 PE=1 SV=3	Q80W03; Q66JW3; Q8BU11	DTQAAIKGQNPNATFGEVSK		Unique	37.9737	692.68323	3	3.135	0.000003465	1.1.1.1.1.1.1.1.1	47079.69141	88968.67969	37406.58594	16348.30859	22289.81836	46297.65625	38035.11328	44916.35938	57249.57031
Q8BU11	TOX high mobility group box family member 4 OS=Mus musculus OX=10090 GN=Tox4 PE=1 SV=3	Q80W03; Q66JW3; Q8BU11	KDPNEPQKPVSAYALFFR		Unique	68.0178	703.03709	3	1.057	0.00002305	1.1.1.-.-.1.1.1.1	8916.026367	6968.632324	11571.19141	9300.2065	3285.661459	9617.412109	6707.588867	5434.025879	5682.212402
Q8BU11	TOX high mobility group box family member 4 OS=Mus musculus OX=10090 GN=Tox4 PE=1 SV=3	Q8BU11	NPNSVVFVK		Unique	39.7076	502.28208	2	1.1	0.00001529	1.1.1.1.1.1.1.1.1	129401.1484	117421.8359	98579.14063	13449.39551	29340.06836	42164.04297	57069.13281	65244.80469	81471.49219
Q8BU14	Translocation protein SEC62 OS=Mus musculus OX=10090 GN=Sec62 PE=1 SV=1	Q8BU14	IQEVGEPSKEEK		Unique	18.0793	458.23659	3	1.233	0.000006775	1.1.1.-.1.1.1.1.1	243270.2813	210129.0781	258383.4531	276916.8025	216205.875	309264.375	190791.4688	194221.1719	227696.25
Q8BU14	Translocation protein SEC62 OS=Mus musculus OX=10090 GN=Sec62 PE=1 SV=1	Q8BU14	KGEDALFTTR		Unique	33.4516	569.2987	2	1.584	0.000003465	1.-.-.-.1.1.1.1.1	152208.3594	3122.269023	2966.359379	285942.9823	140547.9688	404577.5313	103914.8203	98737.78125	179760.7813
Q8BU30	Isoleucine--tRNA ligase, cytoplasmic OS=Mus musculus OX=10090 GN=Iars1 PE=1 SV=2	Q8BU30	EIVVIHQDPEALEDIR		Unique	60.3564	625.99831	3	3.056	0.000003465	1.-.1.1.1.1.1.1.1	210461.1719	239815.4817	177814.9063	31787.2832	89489.94531	137421.2188	106163.8359	114168.2578	116569.9063
Q8BU30	Isoleucine--tRNA ligase, cytoplasmic OS=Mus musculus OX=10090 GN=Iars1 PE=1 SV=2	Q8BU30	EVINRIQK		Unique	31.2601	500.3009	2	0.023	0.007289	1.1.1.1.1.1.1.1.1	5577486	4693479	3529940.25	2296777.25	4115258.5	5191575	4145528	3381011	4190097.5
Q8BU30	Isoleucine--tRNA ligase, cytoplasmic OS=Mus musculus OX=10090 GN=Iars1 PE=1 SV=2	Q8BU30	FGWDCHGLPVEYEIDKTLGIKGPEDVAK	1xCarbamidomethyl [C5]	Unique	86.7396	635.51848	5	2.299	0.000003465	1.1.1.1.1.1.1.1.1	116171.1172	182311.5781	23668.12305	63402.98047	157999.1875	205518.9063	44363.01953	114781.7266	106415.9141
Q8BU30	Isoleucine--tRNA ligase, cytoplasmic OS=Mus musculus OX=10090 GN=Iars1 PE=1 SV=2	Q8BU30	FKEEGVRDVLK		Unique	36.4494	440.58201	3	1.012	0.00002305	1.1.1.1.1.1.1.1.1	54470.19922	63288.33203	35277.25	34439.15625	51352.66406	51238.70313	42597.37109	39099.64453	53932.61719
Q8BU30	Isoleucine--tRNA ligase, cytoplasmic OS=Mus musculus OX=10090 GN=Iars1 PE=1 SV=2	Q8BU30	LLAAGTFTHSYPFCWR	1xCarbamidomethyl [C14]	Unique	79.1053	642.98206	3	2.482	0.000003465	1.1.1.1.1.1.1.1.1	561306.75	382523.0313	308009.4063	275257.0625	522731.5313	591643	352851.125	455112.0938	441855.9375
Q8BU30	Isoleucine--tRNA ligase, cytoplasmic OS=Mus musculus OX=10090 GN=Iars1 PE=1 SV=2	Q8BU30	LLIDPASLR		Unique	63.2521	499.30578	2	1.209	0.000009579	1.1.1.1.1.1.1.1.1	310663.9375	386861.4688	265930.3438	159396.9531	323418.875	410634	291506.5625	296826.2813	352063.7813
Q8BU30	Isoleucine--tRNA ligase, cytoplasmic OS=Mus musculus OX=10090 GN=Iars1 PE=1 SV=2	Q8BU30	LYLINSPVVR		Unique	63.2406	587.35325	2	1.327	0.000003465	1.1.1.1.1.1.1.1.1	763342.875	691204.1875	488883.0625	370604.4688	719932.625	1045097.188	856000.25	648753.375	795524.9375
Q8BU30	Isoleucine--tRNA ligase, cytoplasmic OS=Mus musculus OX=10090 GN=Iars1 PE=1 SV=2	Q8BU30	MGIAEYNK		Unique	29.7825	463.22595	2	0.934	0.00005185	1.1.1.1.1.1.1.1.1	299160.4375	276535.1563	217100.5938	105436.4766	239295.0938	256315.6719	253467.4844	299162.7813	270721.375
Q8BU30	Isoleucine--tRNA ligase, cytoplasmic OS=Mus musculus OX=10090 GN=Iars1 PE=1 SV=2	Q8BU30	MQSVIELGR		Unique	48.9749	516.77867	2	1.083	0.00001818	1.1.1.1.1.-.1.1.1	1111510.25	827671.0625	391687.8125	519317.7813	790835.4375	609855.3363	672182.5	1038604.625	953482.6875
Q8BU30	Isoleucine--tRNA ligase, cytoplasmic OS=Mus musculus OX=10090 GN=Iars1 PE=1 SV=2	Q8BU30	TVVTSVFGVK		Unique	56.6753	518.80549	2	1.513	0.000003465	1.1.1.1.1.1.1.1.1	525571.4375	414764.1875	291328.3125	227316.8281	398982.25	692954.125	392053.1563	436364.4688	511391.5938
Q8BU30	Isoleucine--tRNA ligase, cytoplasmic OS=Mus musculus OX=10090 GN=Iars1 PE=1 SV=2	Q8BU30	VREELIDKK		Unique	20.8418	377.22404	3	0.985	0.00002833	1.1.1.1.1.1.1.1.1	47596.97266	16722.32031	24804.35742	14299.81152	29808.59766	41483.05078	22956.53125	28101.52539	31938.60938
Q8BU31	Ras-related protein Rap-2c OS=Mus musculus OX=10090 GN=Rap2c PE=1 SV=1	Q8BU31	VPLILVGNKVDLEPEREVMSSEGR		Unique	71.8437	667.35978	4	2.565	0.000003465	1.-.-.-.1.1.-.-.1	29237.1582	1477.946282	9756.991678	50262.31683	43382.44531	43790.15234	1069.718633	8289.540134	29377.32617
Q8BU33	2-hydroxyacyl-CoA lyase 2 OS=Mus musculus OX=10090 GN=Ilvbl PE=1 SV=1	Q8BU33	HGGESVAAVLR		Unique	35.2216	548.29914	2	2.096	0.000003465	1.1.1.1.1.1.1.1.1	42019.76563	48688.65234	30525.60156	27306.73047	59905.87891	155792.9531	46374.23828	47026.83594	59484.32031
Q8BUE4	Ferroptosis suppressor protein 1 OS=Mus musculus OX=10090 GN=Aifm2 PE=1 SV=1	Q8BUE4	ASVESGFAK		Unique	24.494	448.22959	2	1.197	0.000009579	1.1.1.1.1.1.1.1.1	3695228.344	1737836.543	4034277.125	1677067.871	2743295.109	5444790.547	3056508.984	3028607.164	3501735.789
Q8BUH1	Thioredoxin-like protein 4B OS=Mus musculus OX=10090 GN=Txnl4b PE=2 SV=2	Q8BUH1	FGRDEDPVCLQLDDILSK	1xCarbamidomethyl [C9]	Unique	78.8294	707.3491	3	2.027	0.000003465	1.1.-.-.-.1.1.-.1	16133.24609	13694.21973	19347.73213	1814.237749	4196.568588	13363.76367	8894.092773	12842.50876	11676.0293
Q8BUH8	Sentrin-specific protease 7 OS=Mus musculus OX=10090 GN=Senp7 PE=1 SV=1	Q8BUH8	VILTDIRQTELGR		Unique	52.3471	505.29469	3	0.993	0.00002563	-.-.-.1.-.1.-.-.-	1348.712381	6995.722344	8429.291482	31864.50195	12083.53856	3224.948975	6301.002047	7957.360056	4006.054478
Q8BUK6	Protein Hook homolog 3 OS=Mus musculus OX=10090 GN=Hook3 PE=1 SV=2	Q8BUK6	AAEDRLASTGSGQSFLAR		Unique	43.7939	612.9785	3	3.06	0.000003465	1.1.1.1.1.1.1.1.1	33065.75781	60466.58984	15446.11328	85711.26562	160739.2969	223153.7344	79107.17188	100519.8125	100806.3359
Q8BUK6	Protein Hook homolog 3 OS=Mus musculus OX=10090 GN=Hook3 PE=1 SV=2	Q8BUK6	AIIEDLEPR		Unique	52.2767	528.29011	2	1.335	0.000003465	1.1.1.1.1.-.1.1.1	329085.4375	398805.0625	463727.5625	906651.625	1303312.375	1591865.142	1002761.25	961092.5625	885231.1875
Q8BUK6	Protein Hook homolog 3 OS=Mus musculus OX=10090 GN=Hook3 PE=1 SV=2	Q8BUK6	ESPVSAGHDAYVDLDR		Unique	43.1784	865.90279	2	3.308	0.000003465	1.1.1.1.1.1.1.1.1	672788.8984	524886.6719	668085.3516	1242998.719	2307372.438	3777050.5	1409961.563	1479552.922	1733232.313
Q8BUK6	Protein Hook homolog 3 OS=Mus musculus OX=10090 GN=Hook3 PE=1 SV=2	Q8BUK6	FNNSSLR		Unique	21.4799	419.21437	2	0.76	0.0001668	1.1.1.-.1.1.-.1.1	263307.625	111943.2422	270551.1875	454422.3843	499597.1563	910518.9375	351321.019	368841.375	399248.8125
Q8BUK6	Protein Hook homolog 3 OS=Mus musculus OX=10090 GN=Hook3 PE=1 SV=2	Q8BUK6	FNNSSLRIEELQEALR		Unique	67.99	640.33764	3	2.198	0.000003465	1.1.-.1.1.1.1.1.1	8157.952148	255727.4336	31904.07891	445423.5547	689617.6699	1996082.355	412931.2676	530144.5449	552998.6113
Q8BUK6	Protein Hook homolog 3 OS=Mus musculus OX=10090 GN=Hook3 PE=1 SV=2	Q8BUK6	HLQLQTQLEQLQEETFR		Unique	76.7115	714.37137	3	1.637	0.000003465	1.1.1.1.1.1.1.1.1	101044.5469	65128.27344	63963.73047	29154.83008	89457.85156	216081.1563	44900.66016	104652.9063	79041.76563
Q8BUK6	Protein Hook homolog 3 OS=Mus musculus OX=10090 GN=Hook3 PE=1 SV=2	Q8BUK6	IDPVYFDDNWLNR		Unique	78.4536	556.26741	3	1.204	0.000009579	1.1.1.1.1.1.1.1.1	102063.7344	89706.78906	87702.94531	134117.8125	267002.4688	427944.4688	157883.2969	185416.5781	213765.9063
Q8BUK6	Protein Hook homolog 3 OS=Mus musculus OX=10090 GN=Hook3 PE=1 SV=2	Q8BUK6	IKTEVGDNWR		Unique	33.3881	609.31755	2	1.6	0.000003465	1.1.1.1.1.1.1.1.1	164224.5625	203561.6094	235137.7734	474666.1094	810577.125	1438859.063	532082.1563	534627.0938	674065.7031
Q8BUK6	Protein Hook homolog 3 OS=Mus musculus OX=10090 GN=Hook3 PE=1 SV=2	Q8BUK6	KAAEDRLASTGSGQSFLAR		Unique	39.3455	655.67647	3	3.277	0.000003465	1.1.1.1.1.1.1.1.1	23783.39063	47192.10938	10734.8916	72577.13281	103411.25	146453.2813	60299.61719	59573.96875	66101.64844
Q8BUK6	Protein Hook homolog 3 OS=Mus musculus OX=10090 GN=Hook3 PE=1 SV=2	Q8BUK6	KLEDLGDLRR		Unique	35.6622	405.56652	3	1.105	0.00001529	1.1.1.1.1.1.1.1.1	545243.4141	493892.3672	526651.6719	989842.4531	1612491.125	1771849.125	1106995.344	1173556.406	1094362.313
Q8BUK6	Protein Hook homolog 3 OS=Mus musculus OX=10090 GN=Hook3 PE=1 SV=2	Q8BUK6	LASTGSGQSFLAR		Unique	40.1219	647.84121	2	2.214	0.000003465	1.1.1.1.1.1.1.1.1	465934.875	267829.6934	623357.7852	669479.0859	1406078.016	2295624.047	948245.7188	946754.0781	969638.0391
Q8BUK6	Protein Hook homolog 3 OS=Mus musculus OX=10090 GN=Hook3 PE=1 SV=2	Q8BUK6	LEGQVESYKK		Unique	19.0586	394.21199	3	1.43	0.000003465	1.1.1.1.1.1.1.1.1	693410.5469	242139.1563	730603.7031	151107.3789	326375.0156	1027286.875	436986.6406	476034.2187	538862.7969
Q8BUK6	Protein Hook homolog 3 OS=Mus musculus OX=10090 GN=Hook3 PE=1 SV=2	Q8BUK6	LFHSLEKEYEK		Unique	35.2566	474.91409	3	1.337	0.000003465	1.-.1.1.1.1.1.1.1	115505.1484	146872.487	82241	169662.4219	324800.9688	715130.8125	192766.25	134148.5469	405902.5313
Q8BUK6	Protein Hook homolog 3 OS=Mus musculus OX=10090 GN=Hook3 PE=1 SV=2	Q8BUK6	LHEANNELQK		Unique	17.2141	399.20705	3	1.229	0.000006775	1.-.1.-.1.1.1.1.1	176522.9063	136192.7798	188893.0938	462832.9015	194082.5	506582.9062	156835.2344	168248.0625	204951.125
Q8BUK6	Protein Hook homolog 3 OS=Mus musculus OX=10090 GN=Hook3 PE=1 SV=2	Q8BUK6	LLEVQSQVEELQK		Unique	54.4725	771.92224	2	2.369	0.000003465	1.1.1.1.1.1.1.1.1	659599.9219	446531.5156	612231.5313	686002.5	1881387	3329809.75	1289104.969	1309831.5	1425406.563
Q8BUK6	Protein Hook homolog 3 OS=Mus musculus OX=10090 GN=Hook3 PE=1 SV=2	Q8BUK6	LNQSDSIEDPNSPAGRR		Unique	25.1789	619.30128	3	1.894	0.000003465	1.1.1.1.1.1.1.1.1	246461.7031	289023.2188	273540.5625	677256.875	865007.8125	1800343.375	592411.625	644598.4375	689945.125
Q8BUK6	Protein Hook homolog 3 OS=Mus musculus OX=10090 GN=Hook3 PE=1 SV=2	Q8BUK6	QNQGAAPEIQALK		Unique	40.0868	684.36781	2	1.601	0.000003465	1.-.1.1.1.1.1.1.1	456944.0938	409248.4934	374408.875	156648.125	496279.3125	857006.5625	372202.4688	512696.625	533815.1875
Q8BUK6	Protein Hook homolog 3 OS=Mus musculus OX=10090 GN=Hook3 PE=1 SV=2	Q8BUK6	QVVELQNR		Unique	26.7075	493.2749	2	1.051	0.00002305	1.1.1.1.1.1.1.1.1	649498	622019.6875	594092.5625	1244875	2177257	3475272.5	1410441.375	1438953.25	1558139.125
Q8BUK6	Protein Hook homolog 3 OS=Mus musculus OX=10090 GN=Hook3 PE=1 SV=2	Q8BUK6	SLQDQGSKAEDSVLLK		Unique	41.3493	573.3037	3	2.13	0.000003465	1.1.1.1.1.1.1.1.1	48151.55859	33332.34766	35843.89063	102641.4844	123554.5156	310663.5	97403.53125	107929.5391	84951.96094
Q8BUK6	Protein Hook homolog 3 OS=Mus musculus OX=10090 GN=Hook3 PE=1 SV=2	Q8BUK6	SLQDQGSKAEDSVLLKK		Unique	35.7187	616.00206	3	2.611	0.000003465	1.-.-.1.1.1.1.1.1	94749.1875	2734.956493	4790.606449	172116.6563	332093.5938	657932.1875	222729.4688	252345.6875	272513.5313
Q8BUK6	Protein Hook homolog 3 OS=Mus musculus OX=10090 GN=Hook3 PE=1 SV=2	Q8BUK6	SYPGHVQPATAR		Unique	21.4277	428.55447	3	1.83	0.000003465	1.1.1.1.1.1.1.1.1	143889.7813	124018.4453	164669.75	274777.4375	409510.5313	798837.375	303620.9375	349453.4688	277010.1563
Q8BUK6	Protein Hook homolog 3 OS=Mus musculus OX=10090 GN=Hook3 PE=1 SV=2	Q8BUK6	TEVGDNWR		Unique	29.0139	488.7276	2	0.688	0.0002675	1.1.1.1.1.1.1.1.1	70860.625	85996.24219	89496.63281	154885.7344	296105.1563	491513.9688	186591.3125	183574.5313	161135.75
Q8BUK6	Protein Hook homolog 3 OS=Mus musculus OX=10090 GN=Hook3 PE=1 SV=2	Q8BUK6	TLDPKQNQGAAPEIQALK		Unique	45.0297	641.3497	3	2.937	0.000003465	1.1.1.1.1.1.1.1.1	17544.64844	38912.52344	10127.23242	59971.04297	100114.2734	115703.1641	45873.02734	50672.30469	55614.47656
Q8BUL6	Pleckstrin homology domain-containing family A member 1 OS=Mus musculus OX=10090 GN=Plekha1 PE=1 SV=1	Q8BUL6	EDSFVWYMDNPQNLPSGSSR		Unique	72.1609	777.01121	3	1.603	0.000003465	1.1.1.1.1.1.1.1.1	22978.36523	9469.838867	17524.53711	10154.43164	17900.25977	23922.9082	14936.88965	16139.87109	18449.04297
Q8BUL6	Pleckstrin homology domain-containing family A member 1 OS=Mus musculus OX=10090 GN=Plekha1 PE=1 SV=1	Q8BUL6	SQSHLPYFAPKPPSDSAVIK		Unique	54.6377	723.71611	3	3.042	0.000003465	1.1.1.1.1.1.1.1.1	86707.94531	71794.95313	60128.51172	36547.76953	86229.35156	164919.6563	86408.58594	81159.25781	94813.33594
Q8BUN9	Sodium/potassium/calcium exchanger 2 OS=Mus musculus OX=10090 GN=Slc24a2 PE=1 SV=1	Q8BUN9	ATETAEEEDDQPLSLSWPTNTR		Unique	65.8041	830.71341	3	3.171	0.000003465	1.1.1.1.1.1.1.1.1	588318.625	429801.0313	424301.5313	445429.6875	773358.5625	1673136.25	588746	573057.9375	757355.8125
Q8BUN9	Sodium/potassium/calcium exchanger 2 OS=Mus musculus OX=10090 GN=Slc24a2 PE=1 SV=1	Q8BUN9	DIFSLEER		Unique	57.6898	504.7532	2	0.86	0.00008875	1.1.1.1.1.1.1.1.1	481199.2188	318479.2188	438262.0313	372137.4063	623934.3125	623989.6875	459742.2813	523455.8125	591523
Q8BUN9	Sodium/potassium/calcium exchanger 2 OS=Mus musculus OX=10090 GN=Slc24a2 PE=1 SV=1	Q8BUN9	GGSSASLHNSLMR		Unique	29.2562	439.55074	3	2.23	0.000003465	1.1.1.1.1.1.1.1.1	1595731	2258202.5	1655034	1944747.625	3264791	7317989	2781479.5	2722167.5	3703657
Q8BUN9	Sodium/potassium/calcium exchanger 2 OS=Mus musculus OX=10090 GN=Slc24a2 PE=1 SV=1	Q8BUN9	GGSSASLHNSLMR	1xOxidation [M12]	Unique	22.0399	444.88262	3	0.14	0.004036	-.1.1.1.1.1.1.1.1	9087.74956	10498.79395	6833.961914	18380.0957	21851.51758	31054.26172	13486.5498	12580.90234	14730.97363
Q8BUN9	Sodium/potassium/calcium exchanger 2 OS=Mus musculus OX=10090 GN=Slc24a2 PE=1 SV=1	Q8BUN9	VTVPEAQAK		Unique	24.2537	471.76627	2	1.306	0.000003465	1.1.1.1.1.1.1.1.1	1551311.75	1368291.375	1235120.375	1424177.875	2376225.5	4538291.5	1774440.75	1997093.625	2211602.25
Q8BUR4	Dedicator of cytokinesis protein 1 OS=Mus musculus OX=10090 GN=Dock1 PE=1 SV=3	Q8BUR4	AVFTDLGSK		Unique	40.5199	469.25307	2	1.131	0.00001237	-.-.-.1.1.-.1.1.1	5680.891972	5064.160649	5257.945652	45581.125	165580.6875	72001.89331	153371.4844	180033.625	221225.1406
Q8BUR4	Dedicator of cytokinesis protein 1 OS=Mus musculus OX=10090 GN=Dock1 PE=1 SV=3	Q8BUR4	DGFQATTQGQLKEQLYQEIIHYFDK		Unique	96.5419	750.87345	4	2.655	0.000003465	1.1.1.1.1.1.1.1.1	45140.87891	174684.9375	73626.73437	37483.61719	88920.28906	152842.6719	20156.5625	30304.43164	24818.89453
Q8BUR4	Dedicator of cytokinesis protein 1 OS=Mus musculus OX=10090 GN=Dock1 PE=1 SV=3	Q8BUR4	DGFQATTQGQLKEQLYQEIIHYFDKGK		Unique	89.5555	637.92395	5	2.069	0.000003465	1.1.1.1.1.1.1.1.1	184585.7969	277865.3125	92348.54687	49834.65234	145336.75	260037.2344	52607.58203	72536.29687	77344.3125
Q8BUR4	Dedicator of cytokinesis protein 1 OS=Mus musculus OX=10090 GN=Dock1 PE=1 SV=3	Q8BUR4	DMWYNLGQHK		Unique	50.0666	431.20108	3	1.209	0.000009579	1.1.1.1.1.1.1.1.1	641087.5625	421119.9063	450989.0625	106554.3438	314333.0625	593138.375	338294.3438	370443.9063	443652.3125
Q8BUR4	Dedicator of cytokinesis protein 1 OS=Mus musculus OX=10090 GN=Dock1 PE=1 SV=3	Q8BUR4	EFPHLVDR		Unique	42.2876	506.76377	2	0.662	0.0003132	1.1.1.1.1.1.1.1.1	502944.6875	527503.125	320597	84642.32813	231930.1094	610921.1875	265446.125	319248.25	387964.4688
Q8BUR4	Dedicator of cytokinesis protein 1 OS=Mus musculus OX=10090 GN=Dock1 PE=1 SV=3	Q8BUR4	EQLYQEIIHYFDKGK		Unique	86.5314	478.49649	4	2.154	0.000003465	1.1.1.1.1.1.1.1.1	101160.5469	161255.2813	113291.4375	38250.76563	137607.3281	129153.2031	80562.10156	92462.49219	106503.1406
Q8BUR4	Dedicator of cytokinesis protein 1 OS=Mus musculus OX=10090 GN=Dock1 PE=1 SV=3	Q8BUR4	EVNHKGQGLWVTLK		Unique	47.7668	536.96705	3	1.356	0.000003465	1.1.1.1.1.1.1.1.1	160242.25	339832.625	93915.90625	105533.8359	128885.8203	449340.9375	131526.5469	183765.625	172454.6094
Q8BUR4	Dedicator of cytokinesis protein 1 OS=Mus musculus OX=10090 GN=Dock1 PE=1 SV=3	Q8BUR4	FHRPVSEQIVSFYR		Unique	54.143	588.97734	3	2.899	0.000003465	1.1.1.1.1.1.1.1.1	1282297.5	821753.25	1128289.625	349175.625	697644.125	1545631.25	1314238.625	860730.1875	746167.3125
Q8BUR4	Dedicator of cytokinesis protein 1 OS=Mus musculus OX=10090 GN=Dock1 PE=1 SV=3	Q8BUR4	GEKNPDNEFANMWIER		Unique	62.6006	650.63168	3	2.241	0.000003465	1.1.1.1.1.1.1.1.1	33770.625	48197.92969	39654.69922	15638.48242	27792.15625	55364.75	28880.94531	38065.62891	31706.79102
Q8BUR4	Dedicator of cytokinesis protein 1 OS=Mus musculus OX=10090 GN=Dock1 PE=1 SV=3	Q8BUR4	GQGLWVTLK		Unique	61.692	501.29249	2	0.994	0.00002563	1.1.1.1.1.1.1.1.1	812680.6875	747241.625	690179.6875	214652.2344	724013.875	844706.375	594372.9375	696747.5625	773791.75
Q8BUR4	Dedicator of cytokinesis protein 1 OS=Mus musculus OX=10090 GN=Dock1 PE=1 SV=3	Q8BUR4	HFSATLAYTK		Unique	36.826	569.79845	2	2.013	0.000003465	1.1.1.1.1.1.1.1.1	253608.5156	372955.8125	267807	100952.7188	176588.125	307033.8125	230182.2656	200292.2344	281520.6875
Q8BUR4	Dedicator of cytokinesis protein 1 OS=Mus musculus OX=10090 GN=Dock1 PE=1 SV=3	Q8BUR4	HVQIIMETLLR		Unique	73.074	451.59568	3	1.439	0.000003465	1.1.1.1.1.1.1.1.1	323326.6094	399966.625	239430.6172	85447.32422	214651.7578	238258.4219	174769.1797	215421.9609	194839.9219
Q8BUR4	Dedicator of cytokinesis protein 1 OS=Mus musculus OX=10090 GN=Dock1 PE=1 SV=3	Q8BUR4	IFALAFVK		Unique	77.8352	454.78371	2	1.496	0.000003465	1.1.1.1.1.1.1.1.1	1291304.109	1588654.328	1137988.75	412531.1836	993269.1758	1609717.57	1049345.398	1140063.828	1014409.762
Q8BUR4	Dedicator of cytokinesis protein 1 OS=Mus musculus OX=10090 GN=Dock1 PE=1 SV=3	Q8BUR4	IHGDKVTEALRPFHER		Unique	42.1907	635.67434	3	1.702	0.000003465	1.1.1.1.1.1.1.1.1	1625653.563	1917305.094	748031.2344	270270.8906	791143.4844	1440668.906	535653.2891	1140390.781	1366426.813
Q8BUR4	Dedicator of cytokinesis protein 1 OS=Mus musculus OX=10090 GN=Dock1 PE=1 SV=3	B2RY04; Q8BUR4	ILLEHCR	1xCarbamidomethyl [C6]	NotUnique	26.0429	470.7556	2	0.357	0.001359	1.1.1.1.1.1.1.1.1	396862	329486.9063	325932.4688	119512.1563	266014.0313	362310.9688	296594.9375	302339.8438	242475.0625
Q8BUR4	Dedicator of cytokinesis protein 1 OS=Mus musculus OX=10090 GN=Dock1 PE=1 SV=3	Q8BUR4	KGEKNPDNEFANMWIER		Unique	57.5826	693.32997	3	3.286	0.000003465	1.1.1.1.1.1.1.1.1	121483.9609	211627.2031	200744.9219	106039.3203	173864.4531	286101.3125	153098.125	207743.8594	143241.3906
Q8BUR4	Dedicator of cytokinesis protein 1 OS=Mus musculus OX=10090 GN=Dock1 PE=1 SV=3	Q8BUR4	KQTSVDSGIVQ		Unique	27.1008	581.30915	2	1.143	0.00001237	1.1.1.1.1.1.1.1.1	889699.625	786041.9375	627665.25	458602.5625	538299.9375	1238954.25	703841.0625	649886.375	737853.9375
Q8BUR4	Dedicator of cytokinesis protein 1 OS=Mus musculus OX=10090 GN=Dock1 PE=1 SV=3	Q8BUR4	LDHEVEGGRGDEQYK		Unique	18.5491	577.93582	3	2.042	0.000003465	1.1.1.1.1.1.1.1.1	219457.5625	134609.0625	255096.2344	52976.71094	146132.5313	231198.3906	163147.1094	163495.0938	161870.5469
Q8BUR4	Dedicator of cytokinesis protein 1 OS=Mus musculus OX=10090 GN=Dock1 PE=1 SV=3	Q8BUR4	LKDLIAWQIPFLAEGIR		Unique	98.4346	661.71922	3	2.444	0.000003465	1.-.-.-.-.1.-.1.1	1846.345376	7133.191812	8327.009168	3257.808834	8753.28761	4739.600646	473201.2861	438807.4062	385005.875
Q8BUR4	Dedicator of cytokinesis protein 1 OS=Mus musculus OX=10090 GN=Dock1 PE=1 SV=3	B2RY04; Q8BUR4	LLTQFPNAEK		NotUnique	45.8881	580.81926	2	1.51	0.000003465	1.1.1.1.1.1.1.1.1	1635739.625	1354108.5	1272421.625	416176.5938	788078.75	1566944.625	1047282	1123628.125	1287209.375
Q8BUR4	Dedicator of cytokinesis protein 1 OS=Mus musculus OX=10090 GN=Dock1 PE=1 SV=3	Q8BUR4	LQEEKSQKQNMDINR		Unique	18.6413	620.97939	3	1.983	0.000003465	1.1.1.1.1.1.1.1.1	18885.3125	54294.91406	8774.441406	18105.41211	30397.32813	41432.25781	21069.66992	27075.28516	26162.93164
Q8BUR4	Dedicator of cytokinesis protein 1 OS=Mus musculus OX=10090 GN=Dock1 PE=1 SV=3	Q8BUR4	LTQNVDLLGLLK		Unique	85.2457	663.90305	2	1.989	0.000003465	1.1.1.1.1.1.1.1.1	998216	839923.9375	919038.5625	397740.4375	835562.625	1083234.5	830130.8125	918126.75	790599.6875
Q8BUR4	Dedicator of cytokinesis protein 1 OS=Mus musculus OX=10090 GN=Dock1 PE=1 SV=3	Q8BUR4	MSCTVNVLNFYKEIEREEMYIR	1xCarbamidomethyl [C3]	Unique	92.5607	706.84193	4	1.866	0.000003465	1.1.1.-.1.1.1.1.1	39323.1875	118745.9844	16886.48828	105172.4445	65492.00781	81342.07031	16993.18945	25389.70117	33997.28906
Q8BUR4	Dedicator of cytokinesis protein 1 OS=Mus musculus OX=10090 GN=Dock1 PE=1 SV=3	Q8BUR4	QIGFEIR		Unique	50.2714	431.74262	2	0.756	0.0001668	1.1.1.1.1.1.1.1.1	1089917	750926.1875	907903.5625	234992.3438	481965.2188	955281.8125	631379.4375	635262.875	735786.4375
Q8BUR4	Dedicator of cytokinesis protein 1 OS=Mus musculus OX=10090 GN=Dock1 PE=1 SV=3	Q8BUR4	QLYVQDNR		Unique	24.1173	518.2648	2	0.949	0.00004709	1.1.1.1.1.1.1.1.1	341225.4688	261567.3906	363769.3438	67120.36719	180603.0781	312621.125	209540.7656	183367.5156	307251.0625
Q8BUR4	Dedicator of cytokinesis protein 1 OS=Mus musculus OX=10090 GN=Dock1 PE=1 SV=3	Q8BUR4	QLYVQDNREMFR		Unique	45.3625	533.59625	3	1.309	0.000003465	1.1.1.1.1.1.1.1.1	353479.9375	657431.375	183488.7813	209268.75	261671.9219	762319.125	328845.4688	382181.625	406884.2813
Q8BUR4	Dedicator of cytokinesis protein 1 OS=Mus musculus OX=10090 GN=Dock1 PE=1 SV=3	Q8BUR4	QNMDINR		Unique	18.9992	445.71102	2	1.05	0.00002305	1.1.1.1.1.1.1.1.1	301083.3438	156251.75	258742.2969	50278.77734	137013.1094	179002.2969	186140.6406	208578.6719	159697.6563
Q8BUR4	Dedicator of cytokinesis protein 1 OS=Mus musculus OX=10090 GN=Dock1 PE=1 SV=3	Q8BUR4	QTSVDSGIVQ		Unique	32.7896	517.26185	2	0.691	0.0002632	1.1.1.1.1.1.1.1.1	57320.01172	65960.03906	48311.46484	24500.27344	43761.51953	49302.71094	45519.79297	44985.54297	53302.05469
Q8BUR4	Dedicator of cytokinesis protein 1 OS=Mus musculus OX=10090 GN=Dock1 PE=1 SV=3	Q8BUR4	SFQMFENEIITK		Unique	70.2915	496.24638	3	1.671	0.000003465	1.1.1.1.1.1.1.1.1	636655.7461	585464.8555	530783.4766	13330.38965	482837.7578	543941.6875	480594.666	454361.043	512643.5898
Q8BUR4	Dedicator of cytokinesis protein 1 OS=Mus musculus OX=10090 GN=Dock1 PE=1 SV=3	Q8BUR4	SNTNLLQQNLR		Unique	44.1077	650.85202	2	1.857	0.000003465	1.1.1.1.1.1.1.1.1	1276973.484	1247616.438	1109595	418722.2891	896587.6094	1455608.734	1078608.273	1089018.039	1169972.828
Q8BUR4	Dedicator of cytokinesis protein 1 OS=Mus musculus OX=10090 GN=Dock1 PE=1 SV=3	Q8BUR4	SQILSGTLPQDELKELK		Unique	62.0722	633.68588	3	2.023	0.000003465	1.1.1.1.1.1.1.1.1	778518	829504.3125	615281.4375	256261.6719	493873.3125	862904.8125	691260.25	798110.875	766662.625
Q8BUR4	Dedicator of cytokinesis protein 1 OS=Mus musculus OX=10090 GN=Dock1 PE=1 SV=3	Q8BUR4	SQVINVIGNER		Unique	44.1662	614.83629	2	1.434	0.000003465	1.1.1.1.1.1.1.1.1	2604386.5	1408104.375	3067294	452304.5938	1093976.875	1691844.5	1907064.375	1771737.875	1595104.125
Q8BUR4	Dedicator of cytokinesis protein 1 OS=Mus musculus OX=10090 GN=Dock1 PE=1 SV=3	Q8BUR4	SQVINVIGNERR		Unique	37.6501	462.2598	3	1.081	0.00001818	1.1.1.1.1.1.1.1.1	337248.4063	773825.875	234125.4688	248311.5781	460252.1875	736363.125	367973.5625	430075.2813	446770.2188
Q8BUR4	Dedicator of cytokinesis protein 1 OS=Mus musculus OX=10090 GN=Dock1 PE=1 SV=3	Q8BUR4	SVIYYQVK		Unique	41.592	500.27909	2	1.113	0.00001237	1.1.1.1.1.1.1.1.1	293485.5313	181283.8281	220342.4375	22086.08008	105389.1484	128401.4609	133952.25	158480.3125	123822.4453
Q8BUR4	Dedicator of cytokinesis protein 1 OS=Mus musculus OX=10090 GN=Dock1 PE=1 SV=3	Q8BUR4	TGETFVK		Unique	23.2428	391.20814	2	0.863	0.00008631	1.1.1.1.1.1.1.1.1	1172653.844	979481.1406	726489.7813	274349.0625	626412.125	1114271.266	676169.0781	771539.1875	910647.0391
Q8BUR4	Dedicator of cytokinesis protein 1 OS=Mus musculus OX=10090 GN=Dock1 PE=1 SV=3	Q8BUR4	TIYTTAYK		Unique	29.7634	480.75543	2	1.015	0.00002305	1.1.1.1.1.1.1.1.1	504813.6875	511269.3438	476072.1563	144549.7656	323308	320993.7813	454453.3125	405325.1563	423128.9375
Q8BUR4	Dedicator of cytokinesis protein 1 OS=Mus musculus OX=10090 GN=Dock1 PE=1 SV=3	Q8BUR4	TVISMGR		Unique	29.3172	382.21009	2	0.869	0.00008395	1.1.1.1.1.1.1.1.1	385419.4063	491618.5	353201.0313	125685.6563	262098.2344	330998.5	303507.5625	330830.0313	327612.1875
Q8BUR4	Dedicator of cytokinesis protein 1 OS=Mus musculus OX=10090 GN=Dock1 PE=1 SV=3	Q8BUR4	TYVASAEKPGVNEQLYK		Unique	38.9077	632.99508	3	3.212	0.000003465	1.1.1.1.1.1.1.1.1	286602.0625	408946	277020.4688	104807.2969	190081.875	221732.1563	199378	226888.7969	276768.5625
Q8BUR4	Dedicator of cytokinesis protein 1 OS=Mus musculus OX=10090 GN=Dock1 PE=1 SV=3	Q8BUR4	VAIPIEDVNR		Unique	49.5363	563.31688	2	1.377	0.000003465	1.1.1.1.1.1.1.1.1	1780319.75	1247495.75	1438674.5	354306.8125	793889.375	1517010.5	1077006.625	990325.75	1296060.875
Q8BUR4	Dedicator of cytokinesis protein 1 OS=Mus musculus OX=10090 GN=Dock1 PE=1 SV=3	Q8BUR4	VDGGEVVK		Unique	18.266	401.71883	2	1.063	0.00002305	1.1.1.1.1.1.1.1.1	37763.05078	49292.97656	50999.97656	27241.35742	15469.40625	15029.52344	30144.77344	25408.48828	55380.93359
Q8BUR4	Dedicator of cytokinesis protein 1 OS=Mus musculus OX=10090 GN=Dock1 PE=1 SV=3	Q8BUR4	WSSSGLPKDIDRLHNLR		Unique	52.3351	499.2696	4	0.901	0.00006966	1.1.1.1.1.1.1.1.1	160086.9531	556386.375	40084.80469	285978.875	260440.8125	567620.625	228416.5156	337826.7813	327492.3438
Q8BUR4	Dedicator of cytokinesis protein 1 OS=Mus musculus OX=10090 GN=Dock1 PE=1 SV=3	Q8BUR4	YGVAFYNYDAR		Unique	54.7756	669.80938	2	1.62	0.000003465	1.1.1.1.1.1.1.1.1	923785	787084.0625	840099.875	232428.5469	477487	990768.1875	596609.5	747259.4375	691703.5625
Q8BUR4	Dedicator of cytokinesis protein 1 OS=Mus musculus OX=10090 GN=Dock1 PE=1 SV=3	Q8BUR4	YLPTIVNDVK		Unique	55.7674	581.32963	2	1.331	0.000003465	1.1.1.1.1.1.1.1.1	842486.6875	1099769.75	923369.1875	268673.8125	556461.0625	728722.3125	779543.5	748764.75	683112.1875
Q8BUR4	Dedicator of cytokinesis protein 1 OS=Mus musculus OX=10090 GN=Dock1 PE=1 SV=3	Q8BUR4	YLQEHPEAHGQIEK		Unique	22.4228	560.27766	3	2.356	0.000003465	1.1.1.1.1.1.1.1.1	425136.2188	500840.875	514821.3438	152361.5156	421612.8125	544653.875	401983.8438	446937.9063	402290.8125
Q8BUV3	Gephyrin OS=Mus musculus OX=10090 GN=Gphn PE=1 SV=2	Q8BUV3	ADVIITSGGVSMGEKDYLK		Unique	57.4219	661.67506	3	1.521	0.000003465	1.1.1.1.-.1.1.1.1	327316.6875	235816.3125	416798.6875	88480.65625	268211.3845	290257.5313	210173.7188	201442.8438	169095.7344
Q8BUV3	Gephyrin OS=Mus musculus OX=10090 GN=Gphn PE=1 SV=2	Q8BUV3	ASHSAVDITKVAR		Unique	29.643	452.25258	3	1.924	0.000003465	-.1.-.1.1.-.1.1.1	1321.870548	2697.35367	2997.052706	94512.16406	326134.5938	126162.5319	144276.75	218196.3438	315291.125
Q8BUV3	Gephyrin OS=Mus musculus OX=10090 GN=Gphn PE=1 SV=2	Q8BUV3	DLVQDPSLLGGTISAYK		Unique	72.5253	592.98426	3	2.302	0.000003465	1.1.1.-.-.1.1.1.1	321810.6563	192048.6719	818931.125	1233.313382	8446.370689	3956.71059	335527.2813	274512.0313	190769.6875
Q8BUV3	Gephyrin OS=Mus musculus OX=10090 GN=Gphn PE=1 SV=2	Q8BUV3	DNLPPFPASVK		Unique	55.2757	592.81905	2	0.816	0.0001244	1.1.1.-.-.1.1.1.1	830097.875	113006.3984	868834	2279.442068	1328.612092	4442.590137	330809.7188	351456.5313	349128.2188
Q8BUV3	Gephyrin OS=Mus musculus OX=10090 GN=Gphn PE=1 SV=2	Q8BUV3	DTASLSTTPSESPR		Unique	27.2049	724.8467	2	2.752	0.000003465	1.1.1.1.1.1.1.1.1	2475907.25	1646319.125	2196258.25	368297.8438	524380.75	1566741.375	1305459.875	1497337.375	1497067.5
Q8BUV3	Gephyrin OS=Mus musculus OX=10090 GN=Gphn PE=1 SV=2	Q8BUV3	DTASLSTTPSESPRAQATSR		Unique	26.9999	688.33793	3	2.04	0.000003465	1.1.1.1.1.1.1.1.1	181737.2813	814764.3125	117375.7344	184800.8906	319933.0938	267939.3438	274758.2813	278475.9063	358516.25
Q8BUV3	Gephyrin OS=Mus musculus OX=10090 GN=Gphn PE=1 SV=2	Q8BUV3	DVTPEATKEVIER		Unique	36.125	743.8908	2	2.088	0.000003465	1.1.1.1.1.1.1.1.1	2139406.063	2679276.563	1918459.063	550601.5625	1011928.906	1609207.875	1020476.563	1720594.75	2012325.469
Q8BUV3	Gephyrin OS=Mus musculus OX=10090 GN=Gphn PE=1 SV=2	Q8BUV3	FIIGESQAGEQPTQTVMPGQVMR		Unique	67.6088	835.41326	3	2.106	0.000003465	1.-.1.-.-.1.1.1.1	628783.75	940318.1077	794941.5625	2729.97574	2511.279593	1148.270747	248640.875	281010.4063	373441.2813
Q8BUV3	Gephyrin OS=Mus musculus OX=10090 GN=Gphn PE=1 SV=2	Q8BUV3	GVQVLPR		Unique	34.0886	384.73996	2	0.238	0.002511	1.1.1.1.1.1.1.1.1	1065600.875	1148513.5	1230060.375	390154.3125	556084.25	1156195.375	878000.125	837164.3125	670225.75
Q8BUV3	Gephyrin OS=Mus musculus OX=10090 GN=Gphn PE=1 SV=2	Q8BUV3	GVQVLPRDTASLSTTPSESPRAQATSR		Unique	44.4508	703.86908	4	1.299	0.000003465	1.1.-.1.1.1.1.1.1	64585.34375	449794.8125	224661.6766	112745.6875	218014.1719	145187.2813	175278.7813	186900.0625	237580.4375
Q8BUV3	Gephyrin OS=Mus musculus OX=10090 GN=Gphn PE=1 SV=2	Q8BUV3	HRMSPFPLTSMDK		Unique	52.0326	516.25526	3	1.355	0.000003465	-.1.-.1.1.-.1.1.-	5213.217224	92445.61719	6198.242106	18747.23633	55234.11328	41443.76013	14298.31055	44671.39453	24353.61
Q8BUV3	Gephyrin OS=Mus musculus OX=10090 GN=Gphn PE=1 SV=2	Q8BUV3	ILVQARPGQDIRPIGHDIK		Unique	44.9958	709.41131	3	1.296	0.000003465	1.1.1.1.1.1.1.1.1	2584845.344	2976419.313	1309269.063	518551.3047	1149576.516	2122079.969	1618157.844	1826544.094	1846323.25
Q8BUV3	Gephyrin OS=Mus musculus OX=10090 GN=Gphn PE=1 SV=2	Q8BUV3	ILVQARPGQDIRPIGHDIKR		Unique	41.2689	457.26968	5	0.759	0.0001668	1.1.-.1.1.1.-.1.1	157031.0625	417664.7813	262981.8193	99067.10156	134842.5781	227945.7031	214046.8515	191091.5469	190024.1563
Q8BUV3	Gephyrin OS=Mus musculus OX=10090 GN=Gphn PE=1 SV=2	Q8BUV3	IPDSIISR		Unique	40.7382	450.76098	2	1.032	0.00002305	1.1.1.1.1.1.1.1.1	6108691.5	5531276	5913554	1146749.25	2554614.5	3456407	3915645.75	3762957.5	4347784
Q8BUV3	Gephyrin OS=Mus musculus OX=10090 GN=Gphn PE=1 SV=2	Q8BUV3	KMQGILDPRPTIIK		Unique	53.0427	537.32037	3	1.29	0.000003465	1.1.1.1.1.1.1.1.1	1599716.156	1983044.5	1075333.844	492596.5	626525.5781	1756117.563	759213.0781	942192.5	1437269.563
Q8BUV3	Gephyrin OS=Mus musculus OX=10090 GN=Gphn PE=1 SV=2	Q8BUV3	LSCDVKLDPRPEYHR	1xCarbamidomethyl [C3]	Unique	34.9674	628.98429	3	1.976	0.000003465	1.1.1.1.1.1.1.1.1	95579.65625	341296.3125	43398.49609	88912.82031	155797.6406	244115.5625	125522.9766	158654.5156	165496.7656
Q8BUV3	Gephyrin OS=Mus musculus OX=10090 GN=Gphn PE=1 SV=2	Q8BUV3	LSTASCPTPK	1xCarbamidomethyl [C6]	Unique	20.0504	531.26842	2	1.329	0.000003465	1.1.-.1.1.1.1.1.1	2022306.375	1681250.375	1713653.401	360378.7813	774567.0625	1594949.75	1177795	1269513.375	1456928.875
Q8BUV3	Gephyrin OS=Mus musculus OX=10090 GN=Gphn PE=1 SV=2	Q8BUV3	MQGILDPRPTIIK		Unique	57.2087	494.62207	3	1.673	0.000003465	1.1.1.1.1.1.1.1.1	1913702.125	2262642	2215462.5	582735.3125	1089695.5	1747275	1599246.625	1475654.125	1505326.125
Q8BUV3	Gephyrin OS=Mus musculus OX=10090 GN=Gphn PE=1 SV=2	Q8BUV3	MSPFPLTSMDK		Unique	63.369	627.2989	2	1.843	0.000003465	1.1.1.1.1.1.1.1.1	2613413.25	1376235.125	2758187.25	279812.0625	540469.0625	1319792.625	1469618	1419956	1548080.375
Q8BUV3	Gephyrin OS=Mus musculus OX=10090 GN=Gphn PE=1 SV=2	Q8BUV3	QIRRPDESKGVASR		Unique	17.0266	533.62871	3	0.2	0.002992	1.1.-.1.1.1.1.1.1	5361.011719	26623.32227	12557.3763	12582.53906	27911	28516.37305	14613.06543	15737.91309	18792.96484
Q8BUV3	Gephyrin OS=Mus musculus OX=10090 GN=Gphn PE=1 SV=2	Q8BUV3	SGINLKDLVQDPSLLGGTISAYK		Unique	89.6613	797.10408	3	2.677	0.000003465	1.1.1.1.1.1.1.1.1	708432.1875	554452.8125	525056.0625	172622.2656	348060.25	380714.4063	431489.5	356797.75	380251.125
Q8BUV3	Gephyrin OS=Mus musculus OX=10090 GN=Gphn PE=1 SV=2	Q8BUV3	TLIINLPGSK		Unique	62.5067	528.32666	2	0.88	0.00007661	1.1.1.1.1.1.1.1.1	2056050.125	1623538	2189841.5	493199.1875	654426.6875	1094889.375	1262760.75	1164520.375	1340178.875
Q8BUV3	Gephyrin OS=Mus musculus OX=10090 GN=Gphn PE=1 SV=2	Q8BUV3	TLIINLPGSKK		Unique	54.0132	395.25186	3	1.696	0.000003465	1.1.1.1.1.1.1.1.1	375148.5938	575248.875	423422.3125	147273.875	248787.4844	203279.5	406368	329029	327767.625
Q8BUV3	Gephyrin OS=Mus musculus OX=10090 GN=Gphn PE=1 SV=2	Q8BUV3	VFMKPGLPTTFATLDIDGVRK		Unique	78.7885	577.32052	4	3.374	0.000003465	1.1.1.1.1.1.1.1.1	929156.5	842130.5625	858794.6875	328630.9063	415341.4375	623765.25	628062.25	750132.4375	627862.9375
Q8BUV3	Gephyrin OS=Mus musculus OX=10090 GN=Gphn PE=1 SV=2	Q8BUV3	VGVLTVSDSCFR	1xCarbamidomethyl [C10]	Unique	55.9334	670.33735	2	2.053	0.000003465	1.1.1.1.1.1.1.1.1	3534167	2479643.25	1412092.375	704107	940282.875	2727851.25	1255417.75	1432200.125	1854838.375
Q8BUV3	Gephyrin OS=Mus musculus OX=10090 GN=Gphn PE=1 SV=2	Q8BUV3	VLAQDVYAK		Unique	31.4581	503.78201	2	1.394	0.000003465	1.1.1.1.1.1.1.1.1	1848790.375	536263.75	2061947.875	115582.6641	246924.375	560737.8125	789212.0625	828534.375	1023770.813
Q8BUV3	Gephyrin OS=Mus musculus OX=10090 GN=Gphn PE=1 SV=2	Q8BUV3	VLAQDVYAKDNLPPFPASVKDGYAVR		Unique	66.0372	709.12702	4	1.663	0.000003465	1.1.1.1.1.1.1.1.1	196561.1719	1291069.5	115834.1328	289590.8438	247337.1875	355049.6875	191484.3594	304305.0625	532783.875
Q8BUY8	G-protein coupled receptor-associated sorting protein 2 OS=Mus musculus OX=10090 GN=Gprasp2 PE=1 SV=2	Q8BUY8	AHLSNSVTWPPVNVGSATVTK		Unique	61.4179	722.3827	3	2.723	0.000003465	1.1.1.1.1.1.1.1.1	56185.97266	52473.99219	63369.35938	7945.881348	19783.86719	32812.25	37073.23438	25032.74219	37779.35938
Q8BUY8	G-protein coupled receptor-associated sorting protein 2 OS=Mus musculus OX=10090 GN=Gprasp2 PE=1 SV=2	Q8BUY8	ISSAEFEELLLLMDRIR	1xOxidation [M13]	Unique	80.578	684.36615	3	0.003	0.008011	1.1.1.1.1.1.1.1.1	6876.396484	32852.64063	7531.339355	17756.27148	23708.5625	32548.91797	14780.86523	12572.13184	14471.93457
Q8BVA2	Transmembrane protein 222 OS=Mus musculus OX=10090 GN=Tmem222 PE=1 SV=1	Q8BVA2	QYHGSGGVVMDVER		Unique	34.5938	511.90883	3	1.836	0.000003465	1.1.1.1.1.1.1.1.1	52537.75391	37190.32031	55747.375	69412.69531	64963.35156	42047.00781	70867.03125	61583.53125	54542.19922
Q8BVE3	V-type proton ATPase subunit H OS=Mus musculus OX=10090 GN=Atp6v1h PE=1 SV=1	Q8BVE3	ANKVNWQSYLQGQMISAEDCEFIQR	1xCarbamidomethyl [C20]	Unique	81.5286	1005.80842	3	2.873	0.000003465	1.1.1.1.1.1.1.1.1	610636.5625	758340.0625	158519.1563	554560.375	965063.25	953764.6875	529121.125	546052.8125	509310.9063
Q8BVE3	V-type proton ATPase subunit H OS=Mus musculus OX=10090 GN=Atp6v1h PE=1 SV=1	Q8BVE3	ANKVNWQSYLQGQMISAEDCEFIQRFEMK	1xCarbamidomethyl [C20]	Unique	93.1422	888.41867	4	2.962	0.000003465	-.1.-.1.1.1.1.1.-	1392.918114	129634.1953	1321.265677	59376.75391	156277.375	132137.1563	30113.00391	46431.79688	33264.43514
Q8BVE3	V-type proton ATPase subunit H OS=Mus musculus OX=10090 GN=Atp6v1h PE=1 SV=1	Q8BVE3	ELMEGSDLNYYFNWIK		Unique	95.8262	674.64865	3	2.297	0.000003465	1.1.1.1.1.1.1.1.1	106598.0156	206105.9375	95139.61719	97007.32812	167249.6094	171397.4844	105848.5	104867.9375	95593.41406
Q8BVE3	V-type proton ATPase subunit H OS=Mus musculus OX=10090 GN=Atp6v1h PE=1 SV=1	Q8BVE3	ETRQEYALAMIQCK	1xCarbamidomethyl [C13]	Unique	51.1529	580.95188	3	1.487	0.000003465	1.1.1.1.1.1.1.1.1	403845.5938	348053.3125	148077.7656	254310.3281	326414.4688	670068.8125	263559	276263.5625	470070.5938
Q8BVE3	V-type proton ATPase subunit H OS=Mus musculus OX=10090 GN=Atp6v1h PE=1 SV=1	Q8BVE3	GAVDAAVPTNIIAAK		Unique	56.4908	705.9014	2	2.903	0.000003465	1.1.1.1.1.1.1.1.1	4118476.758	3319976.953	2114906.039	1964253.281	3789146.922	6589519.969	3343237.406	3127173.063	4128894.516
Q8BVE3	V-type proton ATPase subunit H OS=Mus musculus OX=10090 GN=Atp6v1h PE=1 SV=1	Q8BVE3	IILAAFR		Unique	58.7395	402.26054	2	0.948	0.00004976	1.1.1.1.1.1.1.1.1	3003818.25	2906269	2000500.375	2374032.5	2984514.25	3464928.75	2414444.5	3262753.25	3002871.5
Q8BVE3	V-type proton ATPase subunit H OS=Mus musculus OX=10090 GN=Atp6v1h PE=1 SV=1	Q8BVE3	ILTKLLEVSDDPQVLAVAAHDVGEYVR		Unique	94.8474	738.40175	4	3.293	0.000003465	1.1.-.1.1.1.1.1.1	141147.1094	433055.125	313634.4461	208863.1875	297047	523866.9063	156828.5156	176719.1719	184387.0469
Q8BVE3	V-type proton ATPase subunit H OS=Mus musculus OX=10090 GN=Atp6v1h PE=1 SV=1	Q8BVE3	LEWSPVHKSEK		Unique	29.6231	447.2382	3	1.217	0.000009579	-.1.-.-.1.1.1.1.1	1481.263043	2104.982606	4233.377209	723137.622	604132.4375	772943.25	612096.75	778722.6875	675958.875
Q8BVE3	V-type proton ATPase subunit H OS=Mus musculus OX=10090 GN=Atp6v1h PE=1 SV=1	Q8BVE3	LGESVQDLSSFDEYSSELK		Unique	70.566	711.66766	3	0.013	0.00765	1.1.1.1.1.1.1.1.1	475958.375	264594.7813	329448.9375	166486.9844	463270.2188	571312.25	317610.4688	450441.4688	535837.375
Q8BVE3	V-type proton ATPase subunit H OS=Mus musculus OX=10090 GN=Atp6v1h PE=1 SV=1	Q8BVE3	LLEVSDDPQVLAVAAHDVGEYVR		Unique	90.2006	832.43062	3	3.191	0.000003465	1.1.1.1.1.1.1.1.1	5110801.359	3813954.25	3664607.188	3756691.625	6671389.875	6562968.672	4110852.742	3991469.031	3821896.766
Q8BVE3	V-type proton ATPase subunit H OS=Mus musculus OX=10090 GN=Atp6v1h PE=1 SV=1	Q8BVE3	LMVHNWEYLGK		Unique	55.0184	463.90431	3	1.936	0.000003465	1.1.1.1.1.1.1.1.1	7491743	4698387.5	4622060	3670024.25	5950884.5	7172843	5571633.5	5621887.5	5643935.5
Q8BVE3	V-type proton ATPase subunit H OS=Mus musculus OX=10090 GN=Atp6v1h PE=1 SV=1	Q8BVE3	LNEKNYELLK		Unique	39.4578	632.3508	2	1.834	0.000003465	1.1.1.1.1.1.1.1.1	2778651.625	3345598.125	1307303	1872454.625	3834782.125	5589986.5	2508638.875	2972668.75	3271528.375
Q8BVE3	V-type proton ATPase subunit H OS=Mus musculus OX=10090 GN=Atp6v1h PE=1 SV=1	Q8BVE3	QDPFTVHMAAR		Unique	44.1377	424.87652	3	1.903	0.000003465	1.1.1.1.1.1.1.1.1	1916095.875	2215880.25	1486683.625	1602106.5	2360455.25	2777300.25	1866855.125	2035402.625	2265319.25
Q8BVE3	V-type proton ATPase subunit H OS=Mus musculus OX=10090 GN=Atp6v1h PE=1 SV=1	Q8BVE3	QEYALAMIQCK	1xCarbamidomethyl [C10]	Unique	55.7132	677.82854	2	1.716	0.000003465	1.1.1.1.1.1.1.1.1	1105103.125	655211.6875	659366.375	984630.9375	1095339.125	1559274	1160915.875	921954.75	738954.0625
Q8BVE3	V-type proton ATPase subunit H OS=Mus musculus OX=10090 GN=Atp6v1h PE=1 SV=1	Q8BVE3	QLENLEQQKYDDEDISEDIK		Unique	50.4425	818.05012	3	2.849	0.000003465	1.1.1.1.1.1.1.1.1	1218492	371630.875	985240.3125	292224.9375	751037.3125	949519.5	751537.375	631888.625	865926.0625
Q8BVE3	V-type proton ATPase subunit H OS=Mus musculus OX=10090 GN=Atp6v1h PE=1 SV=1	Q8BVE3	QLENLEQQKYDDEDISEDIKFLLEK		Unique	87.7549	1028.1757	3	3.254	0.000003465	1.1.1.1.1.1.1.1.1	2481901.313	2300487	1332351.25	1411780.5	2831827.563	3176292.5	1496840.813	1697152.531	1554965.625
Q8BVE3	V-type proton ATPase subunit H OS=Mus musculus OX=10090 GN=Atp6v1h PE=1 SV=1	Q8BVE3	QLQSEQPQTAAAR		Unique	20.4249	714.36523	2	2.989	0.000003465	1.1.1.1.1.1.1.1.1	4031875.375	2939810.625	2297473.063	1971470	3388406.125	4369540.375	2943458	2837686.188	3148274
Q8BVE3	V-type proton ATPase subunit H OS=Mus musculus OX=10090 GN=Atp6v1h PE=1 SV=1	Q8BVE3	QLQSEQPQTAAARS		Unique	20.3175	505.59011	3	1.457	0.000003465	1.1.1.1.1.-.1.1.1	51412.00781	73718.40625	17928.61133	59964.41406	71501.24219	45108.27513	64878.39453	62690.42188	78833.35156
Q8BVE3	V-type proton ATPase subunit H OS=Mus musculus OX=10090 GN=Atp6v1h PE=1 SV=1	Q8BVE3	QLVMNHMHHEDQQVR		Unique	25.5951	634.63316	3	1.767	0.000003465	1.1.1.1.1.1.1.1.1	1500892.219	976488.9375	1209386.219	576022.1719	1437887.625	2801811.625	1254881.625	1272321.594	1773809.406
Q8BVE3	V-type proton ATPase subunit H OS=Mus musculus OX=10090 GN=Atp6v1h PE=1 SV=1	Q8BVE3	QLVMNHMHHEDQQVRYNALLAVQK		Unique	55.2958	726.36944	4	2.276	0.000003465	-.1.-.1.1.-.1.-.1	1347.734994	38362.88672	8445.206989	32967.39453	36921.84375	27143.61091	8234.741211	11561.88858	23889.86328
Q8BVE3	V-type proton ATPase subunit H OS=Mus musculus OX=10090 GN=Atp6v1h PE=1 SV=1	Q8BVE3	RVIEQLGGK		Unique	23.8396	500.30095	2	1.591	0.000003465	1.1.1.1.1.1.1.1.1	754270.375	951216.3125	411388.6563	378426.1875	768842	1107224	586487.3125	677970.5625	788327.25
Q8BVE3	V-type proton ATPase subunit H OS=Mus musculus OX=10090 GN=Atp6v1h PE=1 SV=1	Q8BVE3	SGRLEWSPVHK		Unique	33.8636	648.34629	2	1.763	0.000003465	1.1.1.1.1.1.1.1.1	1409951.594	1335198.031	752044.4063	740741.9102	1264840.5	1759882.813	1108156.031	1208817.031	1444326.75
Q8BVE3	V-type proton ATPase subunit H OS=Mus musculus OX=10090 GN=Atp6v1h PE=1 SV=1	Q8BVE3	SSEDKQEMLQTEGSQCAK	1xCarbamidomethyl [C16]	Unique	23.9257	1028.45162	2	4.108	0.000003465	1.1.1.1.1.1.1.1.1	1224552.016	1025630.375	582446.875	749611.7031	1152991.672	1767499.813	955060.1406	1130664.234	1202030.656
Q8BVE3	V-type proton ATPase subunit H OS=Mus musculus OX=10090 GN=Atp6v1h PE=1 SV=1	Q8BVE3	SSEDKQEMLQTEGSQCAK	1xCarbamidomethyl [C16]; 1xOxidation [M8]	Unique	17.7563	691.30154	3	2.138	0.000003465	1.1.-.1.1.1.1.1.1	27624.49023	24071.98828	29128.51415	28651.39453	41874.59766	32256.25195	24519.76758	31289.31836	30079.77539
Q8BVE3	V-type proton ATPase subunit H OS=Mus musculus OX=10090 GN=Atp6v1h PE=1 SV=1	Q8BVE3	STAWPYFLPMLNR		Unique	98.2017	798.40592	2	1.47	0.000003465	1.1.1.1.-.1.1.1.1	1138751.875	661300	617128.5625	772622.5625	689571.6128	1382438.375	844420.0625	1040459	1031952.563
Q8BVE3	V-type proton ATPase subunit H OS=Mus musculus OX=10090 GN=Atp6v1h PE=1 SV=1	Q8BVE3	STAWPYFLPMLNR	1xOxidation [M10]	Unique	87.718	537.93773	3	0.536	0.0005387	1.1.1.1.1.1.1.1.1	36324.8125	45808.00781	40015.42969	38229.41016	66790.85938	99928.08594	31993.44141	43252.55859	42283.22656
Q8BVE3	V-type proton ATPase subunit H OS=Mus musculus OX=10090 GN=Atp6v1h PE=1 SV=1	Q8BVE3	STERETRQEYALAMIQCK	1xCarbamidomethyl [C17]	Unique	48.4708	554.27179	4	0.794	0.0001354	-.-.-.1.1.1.-.-.1	4816.56916	5392.927766	2512.991613	294538.75	73000.71094	407285.7813	7589.798996	5625.76421	49243.98438
Q8BVE3	V-type proton ATPase subunit H OS=Mus musculus OX=10090 GN=Atp6v1h PE=1 SV=1	Q8BVE3	STERETRQEYALAMIQCK	1xCarbamidomethyl [C17]; 1xOxidation [M14]	Unique	38.2683	558.27039	4	0.552	0.0005105	1.1.1.1.1.1.1.1.1	9626.233398	15365.2627	4812.696289	15944.74316	14376.1709	21613.80664	3892.072266	12567.43359	14355.08984
Q8BVE3	V-type proton ATPase subunit H OS=Mus musculus OX=10090 GN=Atp6v1h PE=1 SV=1	Q8BVE3	TFINLMTHISK		Unique	65.6123	435.57285	3	1.774	0.000003465	1.1.1.1.1.1.1.1.1	2059529.25	1634155	1002921.5	707589.625	2580798.75	3248622.75	958426.25	1712722.25	2116854.5
Q8BVE3	V-type proton ATPase subunit H OS=Mus musculus OX=10090 GN=Atp6v1h PE=1 SV=1	Q8BVE3	TFINLMTHISK	1xOxidation [M6]	Unique	50.431	440.90418	3	1.378	0.000003465	1.1.1.1.1.1.1.1.1	288183.4063	185380.6563	250328.3906	245149.8125	391460.0938	360513.2813	270144.7188	249711.4063	285006.4688
Q8BVE3	V-type proton ATPase subunit H OS=Mus musculus OX=10090 GN=Atp6v1h PE=1 SV=1	Q8BVE3	VIEQLGGK		Unique	25.7569	422.25036	2	0.984	0.00002833	1.1.1.1.1.1.1.1.1	5820116	4985033.5	3815603	3436737.75	5312995.5	7309008.5	4428525.5	4783620.5	5328343
Q8BVE3	V-type proton ATPase subunit H OS=Mus musculus OX=10090 GN=Atp6v1h PE=1 SV=1	Q8BVE3	VSIFFDYAK		Unique	69.8017	545.28473	2	1.1	0.00001529	1.1.-.1.1.1.1.1.1	3446003.25	2203233.5	2151961.653	1830433.25	3715526.5	3636879.5	2818436.25	3633184.5	2601179.5
Q8BVE3	V-type proton ATPase subunit H OS=Mus musculus OX=10090 GN=Atp6v1h PE=1 SV=1	Q8BVE3	VSIFFDYAKR		Unique	60.6007	415.89215	3	1.389	0.000003465	1.1.1.1.1.1.1.1.1	748250.5312	591628.8125	298644.4453	631205.9375	763599.7813	2046346.25	654484.25	702841.6875	628821.6875
Q8BVE3	V-type proton ATPase subunit H OS=Mus musculus OX=10090 GN=Atp6v1h PE=1 SV=1	Q8BVE3	YNALLAVQK		Unique	45.42	510.29805	2	1.229	0.000006775	1.1.1.1.1.1.1.1.1	3479283.25	2781303.875	2124278.063	1776257.313	2925284.625	5027080.25	2846612	2839009.125	3280662.5
Q8BVF2	Phosducin-like protein 3 OS=Mus musculus OX=10090 GN=Pdcl3 PE=1 SV=1	Q8BVF2	AGEGLWVILHLYK		Unique	94.472	500.28536	3	1.481	0.000003465	1.1.1.1.1.1.1.1.-	38695.875	68750.84375	41229.13672	13504.85938	19543.46875	25258.13086	7040.877441	7119.208984	7623.608326
Q8BVF2	Phosducin-like protein 3 OS=Mus musculus OX=10090 GN=Pdcl3 PE=1 SV=1	Q8BVF2	LSESGAIK		Unique	19.9756	402.72667	2	1.215	0.000009579	1.1.1.1.1.1.1.1.1	114485.3672	91635.30469	152450.3594	25715.97461	48985.90234	56465.08203	70462.17188	76549.91406	84792.54688
Q8BVG4	Dipeptidyl peptidase 9 OS=Mus musculus OX=10090 GN=Dpp9 PE=1 SV=2	Q8BVG4	APHDFQFVQKPDESGPHSHR		Unique	31.6587	464.02399	5	1.824	0.000003465	1.1.-.-.1.1.1.1.1	293114.5	158014.5313	167081.0039	150840.9963	138509.2656	425859.1563	127271.4609	234558.1563	269930.6563
Q8BVG4	Dipeptidyl peptidase 9 OS=Mus musculus OX=10090 GN=Dpp9 PE=1 SV=2	Q8BVG4	LPNEPNR		Unique	17.7284	420.22203	2	0.729	0.000196	1.1.1.1.1.1.1.1.1	83777.85938	84663.21875	78853.42969	57620.95703	111376.3281	97163.79688	78151.27344	84567.3125	88217.70312
Q8BVG4	Dipeptidyl peptidase 9 OS=Mus musculus OX=10090 GN=Dpp9 PE=1 SV=2	Q8BVG4	LSGPDDDPLHKQPR		Unique	27.6431	525.6022	3	2.473	0.000003465	1.1.1.1.1.1.1.1.1	216548.6953	282955.4141	133760.4883	110036.207	200324.4219	478679.9688	189749.4766	200622.7344	272466.3359
Q8BVG4	Dipeptidyl peptidase 9 OS=Mus musculus OX=10090 GN=Dpp9 PE=1 SV=2	Q8BVG4	LTFCHQGSAGVLDNPK	1xCarbamidomethyl [C4]	Unique	42.9027	581.95378	3	1.086	0.00001818	1.1.1.1.1.1.1.1.1	56437.13086	27051.34375	56115.50977	16216.12793	25960.14063	89675.64844	58731.13281	57966.24023	79853.2793
Q8BVG4	Dipeptidyl peptidase 9 OS=Mus musculus OX=10090 GN=Dpp9 PE=1 SV=2	Q8BVG4	RLTFCHQGSAGVLDNPK	1xCarbamidomethyl [C5]	Unique	40.9331	633.9874	3	2.838	0.000003465	1.1.1.1.1.1.1.1.1	32541.07617	34006.32422	32875.82422	32423.11133	47019.50391	47414.55469	37667.32031	38722.08203	39813.3125
Q8BVG4	Dipeptidyl peptidase 9 OS=Mus musculus OX=10090 GN=Dpp9 PE=1 SV=2	Q8BVG4	SSGLIVSK		Unique	26.9541	395.737	2	0.936	0.00005185	1.1.1.1.1.1.1.1.1	125968.3672	126535.3984	84984.10156	64380.26172	104936.3047	186117.3125	99626.95313	117847.4766	136261.0469
Q8BVG8	Probable N-acetyltransferase 14 OS=Mus musculus OX=10090 GN=Nat14 PE=1 SV=1	Q8BVG8	AWAGSMGEPR		Unique	33.2588	531.24532	2	1.573	0.000003465	1.1.1.1.1.1.1.1.1	8067161.906	8385004.219	6954573.563	6870029.188	12918950.88	19523156.5	9353912.156	10710287.19	13439171.38
Q8BVG8	Probable N-acetyltransferase 14 OS=Mus musculus OX=10090 GN=Nat14 PE=1 SV=1	Q8BVG8	EMREDEKPLVLEMLK		Unique	68.7746	620.6583	3	2.697	0.000003465	1.1.1.1.1.1.1.1.1	293524.5938	247237.1406	234026	249094.9688	583086.8125	691082.0625	408350.3125	458301.7188	358188.2813
Q8BVG8	Probable N-acetyltransferase 14 OS=Mus musculus OX=10090 GN=Nat14 PE=1 SV=1	Q8BVG8	LLAFAEAR		Unique	48.7367	445.75815	2	0.709	0.0002251	1.1.1.1.1.1.1.1.1	532692.75	553624.4375	330147.8438	431092.375	783543.875	1060445.375	549812.75	588262.5	601962.0625
Q8BVI4	Dihydropteridine reductase OS=Mus musculus OX=10090 GN=Qdpr PE=1 SV=2	Q8BVI4	AALDGTPGMIGYGMAK		Unique	58.8054	776.87797	2	0.542	0.0005307	1.1.1.1.1.1.1.1.1	340940.7813	329712.3438	279190	201556.625	552064.4375	690366	331786.5938	414035.1563	464130.5938
Q8BVI4	Dihydropteridine reductase OS=Mus musculus OX=10090 GN=Qdpr PE=1 SV=2	Q8BVI4	EGGLLTLAGAK		Unique	54.8032	515.30054	2	1.635	0.000003465	1.1.1.1.1.1.1.1.1	862564.6562	607659.4688	638859.2188	491961.6445	598848.0625	1248873.188	596474.1094	650590.8281	687648.9688
Q8BVI4	Dihydropteridine reductase OS=Mus musculus OX=10090 GN=Qdpr PE=1 SV=2	Q8BVI4	EGGLLTLAGAKAALDGTPGMIGYGMAK	2xOxidation [M20; M25]	Unique	53.1834	649.58442	4	0.078	0.005503	1.1.-.1.1.1.1.1.1	33364.55859	68871.67969	65039.73174	44961.89063	65331.02344	69708.65625	45591.38281	54619.3125	49002.72266
Q8BVI4	Dihydropteridine reductase OS=Mus musculus OX=10090 GN=Qdpr PE=1 SV=2	Q8BVI4	HLKEGGLLTLAGAK		Unique	52.2518	469.94873	3	1.49	0.000003465	1.1.1.1.1.1.1.1.1	134692.2656	431035.8437	85501.11719	189699.6875	319113.6563	502268.2188	201073.0156	237687.2969	330213.1563
Q8BVI4	Dihydropteridine reductase OS=Mus musculus OX=10090 GN=Qdpr PE=1 SV=2	Q8BVI4	RVLVYGGR		Unique	26.99	460.27718	2	0.192	0.003103	1.1.1.1.1.1.1.1.1	255366.3125	258682.5156	176991.5469	108373.7344	227212.6406	685874.1875	129416.8203	215839.3906	401363
Q8BVI4	Dihydropteridine reductase OS=Mus musculus OX=10090 GN=Qdpr PE=1 SV=2	Q8BVI4	VLVYGGR		Unique	28.57	382.22667	2	0.602	0.0003937	1.1.1.1.1.1.1.1.1	405298.9688	417003.25	316758.5313	375065.7188	627717.5	725654.375	400786.375	419266.875	489339.6875
Q8BVI5	Syntaxin-16 OS=Mus musculus OX=10090 GN=Stx16 PE=1 SV=3	Q8BVI5	AVQALPSR		Unique	23.7095	421.24791	2	0.983	0.00002833	1.1.1.1.1.1.1.1.1	21542.48828	19559.01563	17948.44141	92675.74219	127241.8516	185022.2188	63686.67969	66898.24219	83070.11719
Q8BVL3	Sorting nexin-17 OS=Mus musculus OX=10090 GN=Snx17 PE=1 SV=2	Q8BVL3	EKEDGAFSFVR		Unique	47.1364	428.87864	3	1.193	0.000009579	1.1.1.1.1.1.1.1.1	264745.5313	253911.5313	183558.7188	376853.4375	678937.375	900829.75	445860.25	387073.75	548698.75
Q8BVL3	Sorting nexin-17 OS=Mus musculus OX=10090 GN=Snx17 PE=1 SV=2	Q8BVL3	KLFSLTPAEVEQR		Unique	57.27	506.61586	3	1.437	0.000003465	1.-.1.1.1.1.1.1.1	282856.125	258627.9548	244425.6875	368128.6875	802586.1875	809557	345502.1875	458439.0625	456253.2813
Q8BVL3	Sorting nexin-17 OS=Mus musculus OX=10090 GN=Snx17 PE=1 SV=2	Q8BVL3	LFSLTPAEVEQRREQLEK		Unique	56.7312	544.04583	4	1.528	0.000003465	1.1.1.1.1.1.1.1.1	21346.10547	46041.68359	12383.9541	57276.05859	71026.73437	103265.0078	45101.8125	51465.84766	64352.54688
Q8BVL3	Sorting nexin-17 OS=Mus musculus OX=10090 GN=Snx17 PE=1 SV=2	Q8BVL3	YSQLLGLHEQLRK		Unique	45.6715	396.97692	4	0.26	0.002238	1.1.1.1.1.1.1.1.1	141784.0469	140213.4844	65894.5625	180291.0469	339544.4375	500214.4063	168015.4375	218682.7188	187962.8281
Q8BVL9	Janus kinase and microtubule-interacting protein 1 OS=Mus musculus OX=10090 GN=Jakmip1 PE=1 SV=2	Q8BVL9	AADLRAAYQAHQDEVHR		Unique	28.4113	488.49338	4	1.731	0.000003465	-.1.1.1.1.1.1.1.1	8014.575292	17733.43164	1986.016113	4615.51123	7832.268555	8106.873047	4354.341797	6656.016602	8354.170898
Q8BVL9	Janus kinase and microtubule-interacting protein 1 OS=Mus musculus OX=10090 GN=Jakmip1 PE=1 SV=2	Q8BVL9	AAYQAHQDEVHR		Unique	15.7781	475.56047	3	1.91	0.000003465	1.1.1.1.1.1.1.1.1	400483.625	384118.2813	227595.5938	82010.77344	178452.9844	88515.47656	78910.21094	281033.3438	341652.625
Q8BVL9	Janus kinase and microtubule-interacting protein 1 OS=Mus musculus OX=10090 GN=Jakmip1 PE=1 SV=2	Q8BVL9	ELGVQTGQTQR		Unique	23.7777	608.81775	2	1.556	0.000003465	1.1.1.-.1.1.1.1.1	422260	224858.1563	516269.6875	127211.9213	146798.7969	236518.3438	236157.7188	225575.75	246516.375
Q8BVL9	Janus kinase and microtubule-interacting protein 1 OS=Mus musculus OX=10090 GN=Jakmip1 PE=1 SV=2	Q8BVL9	EYQALQR		Unique	22.3486	454.23516	2	0.466	0.0007429	1.1.1.-.1.1.1.1.1	367368.625	310470.8125	254463.9375	229108.067	166251.5938	237814.375	211180.6563	246803.9375	264024.6563
Q8BVL9	Janus kinase and microtubule-interacting protein 1 OS=Mus musculus OX=10090 GN=Jakmip1 PE=1 SV=2	Q8BVL9	IAELNSVIR		Unique	49.2097	507.80043	2	1.112	0.00001237	1.1.1.1.1.1.1.1.1	1374153.75	1825683.75	1406226.75	332303.0625	562592.375	993239.875	992878.625	910180.3125	1239501.875
Q8BVL9	Janus kinase and microtubule-interacting protein 1 OS=Mus musculus OX=10090 GN=Jakmip1 PE=1 SV=2	Q8BVL9	IKEGELQR		Unique	18.5456	486.77716	2	0.826	0.0001172	1.1.1.1.1.1.1.1.1	327248.0313	309188.6563	290952.7188	50284.03906	120416	229356.8281	170130.8438	192609.7813	200331.0469
Q8BVL9	Janus kinase and microtubule-interacting protein 1 OS=Mus musculus OX=10090 GN=Jakmip1 PE=1 SV=2	Q8BVL9	LLVEKGQDAAWVEEK		Unique	47.3079	572.30546	3	1.838	0.000003465	1.1.1.1.1.1.1.1.1	41010.42578	37566.34375	28723.31836	10098.03809	14697.88672	22913.72656	21931.41992	25665.11914	21386.69141
Q8BVL9	Janus kinase and microtubule-interacting protein 1 OS=Mus musculus OX=10090 GN=Jakmip1 PE=1 SV=2	Q8BVL9	LQATLNVLR		Unique	53.7405	514.31653	2	1.13	0.00001237	1.1.1.1.1.1.1.1.1	723979.5	712746.8125	778829.1875	119394.0313	281747.625	398489.8438	480220.75	389633.8125	441774.5
Q8BVL9	Janus kinase and microtubule-interacting protein 1 OS=Mus musculus OX=10090 GN=Jakmip1 PE=1 SV=2	Q8BVL9	LQATLNVLRDGAADKVK		Unique	48.6595	453.76354	4	1.555	0.000003465	1.1.1.1.1.1.1.1.1	926486.9102	1858827.078	225469.4102	269958.5645	564884.1133	1711618.211	722712.6172	863590.7109	888896.5703
Q8BVL9	Janus kinase and microtubule-interacting protein 1 OS=Mus musculus OX=10090 GN=Jakmip1 PE=1 SV=2	Q8BVL9	LQQEILELK		Unique	53.8297	557.3297	2	1.132	0.00001237	1.1.1.1.1.1.1.1.1	772629.375	575948.0625	870457.3125	106413.1328	293963.625	427639.9063	475806.5	528661.0625	555447.4375
Q8BVL9	Janus kinase and microtubule-interacting protein 1 OS=Mus musculus OX=10090 GN=Jakmip1 PE=1 SV=2	Q8BVL9	LQVLEQQHVIDDLSLER		Unique	66.3297	679.03217	3	3.059	0.000003465	1.1.1.1.1.1.1.1.1	190956.625	63203.05078	284012.5938	22531.60742	22195.32227	64132.38281	102607.7969	89500.83594	105575.8828
Q8BVL9	Janus kinase and microtubule-interacting protein 1 OS=Mus musculus OX=10090 GN=Jakmip1 PE=1 SV=2	Q8BVL9	LQVLEQQHVIDDLSLERER		Unique	61.8067	580.81212	4	0.863	0.00008631	1.1.-.1.1.1.1.1.1	220914.7188	357306.3438	357999.1429	99197.96875	251121.2188	480500.3125	280300.3125	375432.125	395319.7813
Q8BVL9	Janus kinase and microtubule-interacting protein 1 OS=Mus musculus OX=10090 GN=Jakmip1 PE=1 SV=2	Q8BVL9	LSAQASLKR		Unique	20.6294	487.29298	2	0.852	0.0001014	1.1.1.1.1.1.1.1.1	271685.4375	268603.125	205694.9844	66989.36719	111632.6563	251460.8125	155065.4531	180368.6406	236360.0156
Q8BVL9	Janus kinase and microtubule-interacting protein 1 OS=Mus musculus OX=10090 GN=Jakmip1 PE=1 SV=2	Q8BVL9	SEMQDAKDQNELLEFR		Unique	53.0925	651.63898	3	2.939	0.000003465	1.1.1.1.1.1.1.1.1	108031.5781	31595.7207	115586.7813	8968.019531	13468.43652	38196.68359	49421.01953	53963.9375	58981.27734
Q8BVL9	Janus kinase and microtubule-interacting protein 1 OS=Mus musculus OX=10090 GN=Jakmip1 PE=1 SV=2	Q8BVL9	VILALEK		Unique	47.297	393.2601	2	0.828	0.0001172	1.1.1.1.1.1.1.1.1	712814.5625	298719.9688	754795	84599.34375	170084.7031	329765.4688	342470.9063	326742.0625	282861.9688
Q8BVL9	Janus kinase and microtubule-interacting protein 1 OS=Mus musculus OX=10090 GN=Jakmip1 PE=1 SV=2	Q8BVL9	VILALEKELGVQTGQTQR		Unique	62.9553	661.71267	3	2.405	0.000003465	1.1.1.1.1.1.-.1.-	313489.3438	712561.875	237498.9219	203653.0469	275784.9063	307454.2188	1214.127807	9848.743866	1708.669438
Q8BVL9	Janus kinase and microtubule-interacting protein 1 OS=Mus musculus OX=10090 GN=Jakmip1 PE=1 SV=2	Q8BVL9	VLELEVR		Unique	24.2269	429.25824	2	0.525	0.0005851	1.1.1.1.1.1.1.1.1	332983.9063	308348.3438	280829.9375	224364.9375	279898.1875	751514.75	367574.625	361808.6563	380319.875
Q8BVQ5	Protein phosphatase methylesterase 1 OS=Mus musculus OX=10090 GN=Ppme1 PE=1 SV=5	Q8BVQ5	IVALDLR		Unique	51.8413	400.25551	2	0.61	0.0003883	1.1.1.1.1.1.1.1.1	3551849	3240103.25	3188680.75	1633696.75	3190288.25	4437996	2869579.75	3035040.5	3204283.25
Q8BVQ5	Protein phosphatase methylesterase 1 OS=Mus musculus OX=10090 GN=Ppme1 PE=1 SV=5	Q8BVQ5	IVALDLRGHGETK		Unique	36.7929	470.26842	3	1.122	0.00001237	1.1.1.1.1.1.1.1.1	179309.3125	484718.0938	159339.1719	347836.875	498414.6562	505085.9688	399674.2188	383755.5313	390897.25
Q8BVQ5	Protein phosphatase methylesterase 1 OS=Mus musculus OX=10090 GN=Ppme1 PE=1 SV=5	Q8BVQ5	LLLLAGVDR		Unique	64.3794	485.30815	2	1.18	0.000009579	-.1.1.1.1.1.1.1.1	488035.0095	303238.25	1032134.875	662548.25	840108.5	475649.5625	477933.0938	488148.3125	359283.1875
Q8BVQ5	Protein phosphatase methylesterase 1 OS=Mus musculus OX=10090 GN=Ppme1 PE=1 SV=5	Q8BVQ5	LLLLAGVDRLDKDLTIGQMQGK		Unique	86.7957	799.78924	3	2.67	0.000003465	1.1.1.1.1.1.1.1.1	3850376.375	5855943.25	2174779.5	2170913.625	5062470.875	7172647.625	2350985.938	2690929.875	2840571.5
Q8BVQ5	Protein phosphatase methylesterase 1 OS=Mus musculus OX=10090 GN=Ppme1 PE=1 SV=5	Q8BVQ5	LLLLAGVDRLDKDLTIGQMQGK	1xOxidation [M19]	Unique	82.4835	604.09269	4	1.592	0.000003465	1.1.1.1.1.1.1.1.1	340878.2813	620913.8125	347053.2813	522959.5625	260007.1563	683427.5625	428613.375	401460.2813	495949
Q8BVQ5	Protein phosphatase methylesterase 1 OS=Mus musculus OX=10090 GN=Ppme1 PE=1 SV=5	Q8BVQ5	LPSRPPLPGSGGSQSGAK		Unique	35.7706	564.97266	3	3.048	0.000003465	1.1.1.1.1.1.1.1.1	252106.6406	208743.0938	2019440.594	92764.45313	203663.875	3491041.781	210161.6758	230876.25	212393.0469
Q8BVQ5	Protein phosphatase methylesterase 1 OS=Mus musculus OX=10090 GN=Ppme1 PE=1 SV=5	Q8BVQ5	NSEDLSAETMAK		Unique	29.8896	648.29283	2	2.2	0.000003465	1.1.1.1.1.1.1.1.1	753467.25	874139.125	995638.6875	654397.125	1001362.25	1262256.125	1064683.875	895457.6875	1009882.188
Q8BVQ5	Protein phosphatase methylesterase 1 OS=Mus musculus OX=10090 GN=Ppme1 PE=1 SV=5	Q8BVQ5	SIVEGIIEEEEEDEEGSESVNKR		Unique	64.1373	869.40324	3	3.15	0.000003465	1.1.1.1.1.1.1.1.1	1517574.875	1130077	1598615.125	686145.8125	1038345.875	2236931.75	1199382.375	1301740.5	1273102.625
Q8BVQ5	Protein phosphatase methylesterase 1 OS=Mus musculus OX=10090 GN=Ppme1 PE=1 SV=5	Q8BVQ5	SLENAIEWSVK		Unique	63.5475	638.33248	2	1.565	0.000003465	1.1.1.1.-.1.-.-.1	2539320.5	2033533.875	1720745.125	1042454.75	2455569.461	3714197.5	3116.147364	1312.324237	2578.067993
Q8BVQ5	Protein phosphatase methylesterase 1 OS=Mus musculus OX=10090 GN=Ppme1 PE=1 SV=5	Q8BVQ5	VKNSEDLSAETMAK		Unique	27.0845	761.8747	2	3.201	0.000003465	1.1.1.1.1.1.1.1.1	575287.0156	667789.1563	570217.5937	475985.0781	577233.0156	762938.5313	695103.6563	670325.4062	580331.1875
Q8BVQ5	Protein phosphatase methylesterase 1 OS=Mus musculus OX=10090 GN=Ppme1 PE=1 SV=5	Q8BVQ5	VSMVGQVK		Unique	27.4881	424.23888	2	1.065	0.00002305	1.1.1.1.1.1.1.1.1	4167586.625	3452695.875	3732484.5	1622689.625	3146621.063	4978317.75	3013309.813	3307824.5	3819614.125
Q8BVQ5	Protein phosphatase methylesterase 1 OS=Mus musculus OX=10090 GN=Ppme1 PE=1 SV=5	Q8BVQ5	VSMVGQVKQCEGITSPEGSK	1xCarbamidomethyl [C10]	Unique	39.4492	707.68202	3	3.357	0.000003465	1.1.1.1.1.1.1.1.1	37201.125	93770.99219	23972.66992	65009.4375	124946.3516	118157.7656	85691.97656	86928.21094	100307.125
Q8BVQ5	Protein phosphatase methylesterase 1 OS=Mus musculus OX=10090 GN=Ppme1 PE=1 SV=5	Q8BVQ5	YWDGWFR		Unique	71.8913	515.23231	2	0.67	0.0003052	1.1.1.1.1.1.1.1.1	1171410.875	929806.375	1422401.375	487729.0625	1290945.875	1100962.5	959772.4375	1216613.25	980780.8125
Q8BVU0	DISP complex protein LRCH3 OS=Mus musculus OX=10090 GN=Lrch3 PE=1 SV=3	Q8BVU0	NHLLRLPEELAEVPLIR		Unique	89.2123	671.39316	3	1.37	0.000003465	1.1.-.-.1.1.-.-.-	3876.432129	11352.90527	4933.391621	3865.467484	3266.2771	3341.461426	1904.186618	1097.109306	3301.965392
Q8BVU0	DISP complex protein LRCH3 OS=Mus musculus OX=10090 GN=Lrch3 PE=1 SV=3	Q8BVU0	NQLSTLPVHLCNLPLK	1xCarbamidomethyl [C11]	Unique	72.1164	616.34525	3	2.352	0.000003465	1.1.1.1.1.1.1.1.1	329811.25	475441.75	211471.3125	61375.74609	180953.2188	309016.8125	185505.5313	195153.9219	227200.7813
Q8BVU0	DISP complex protein LRCH3 OS=Mus musculus OX=10090 GN=Lrch3 PE=1 SV=3	Q8BVU0	SVDRALEEAAVTGVLSLSGR		Unique	85.1936	677.36728	3	1.292	0.000003465	1.1.-.1.1.1.1.1.1	112501.8438	331808.875	213296.7924	74421.39063	47946.72266	130135.1406	128948.5078	168526.7344	117310.8672
Q8BVU5	ADP-ribose pyrophosphatase, mitochondrial OS=Mus musculus OX=10090 GN=Nudt9 PE=1 SV=1	Q8BVU5	CILQFVAIK	1xCarbamidomethyl [C1]	Unique	74.8891	546.31756	2	1.614	0.000003465	1.1.1.1.1.1.1.1.1	519042.1875	688077.6875	588112.0625	263568	518005.625	486306.2813	445107.5	531085.4375	755071.6875
Q8BVU5	ADP-ribose pyrophosphatase, mitochondrial OS=Mus musculus OX=10090 GN=Nudt9 PE=1 SV=1	Q8BVU5	CILQFVAIKR	1xCarbamidomethyl [C1]	Unique	63.2808	416.58127	3	1.706	0.000003465	1.1.1.1.1.1.1.1.1	876503.6875	1537267.125	648709.0625	566983.125	959444.3125	2076569.75	718584.3125	929652.25	1327371.875
Q8BVU5	ADP-ribose pyrophosphatase, mitochondrial OS=Mus musculus OX=10090 GN=Nudt9 PE=1 SV=1	Q8BVU5	DAHWSEDHAADSR		Unique	18.1423	499.5432	3	3.021	0.000003465	1.1.1.1.1.1.1.1.1	2313514.781	2037813.313	2494887.469	906868.1406	1780512.953	2596850.75	1711164.813	1918921.5	2219899.031
Q8BVU5	ADP-ribose pyrophosphatase, mitochondrial OS=Mus musculus OX=10090 GN=Nudt9 PE=1 SV=1	Q8BVU5	DAHWSEDHAADSRGL		Unique	31.3567	556.24475	3	1.779	0.000003465	1.1.-.1.1.1.1.1.1	262347.1875	359963.3125	279156.0819	227887.4844	426362.0312	778103.1875	333849.6563	332335.6875	412845.4063
Q8BVU5	ADP-ribose pyrophosphatase, mitochondrial OS=Mus musculus OX=10090 GN=Nudt9 PE=1 SV=1	Q8BVU5	DCGEWAIPGGMVDPGEK	1xCarbamidomethyl [C2]	Unique	66.2925	909.39517	2	0.852	0.0001014	1.-.1.-.-.-.1.1.-	146839.3594	211283.7694	156149.9844	1213.178269	4631.546172	3013.870462	84784.82813	104228.6094	111498.3991
Q8BVU5	ADP-ribose pyrophosphatase, mitochondrial OS=Mus musculus OX=10090 GN=Nudt9 PE=1 SV=1	Q8BVU5	DESGNKITHPVSGK		Unique	17.1322	734.87316	2	2.971	0.000003465	1.1.1.1.1.1.1.1.1	1884175.875	2079963.719	2053585.656	1117862.828	1907828	2215535.438	1821000.266	1845999.469	1790404.313
Q8BVU5	ADP-ribose pyrophosphatase, mitochondrial OS=Mus musculus OX=10090 GN=Nudt9 PE=1 SV=1	Q8BVU5	EFGEEALNSLQK		Unique	51.4864	682.83852	2	2.078	0.000003465	1.1.1.1.1.1.1.1.1	2638265.25	2369257.75	3855330.75	1554657	2582200.25	3691617.75	3114597.5	2817652.5	2607030.5
Q8BVU5	ADP-ribose pyrophosphatase, mitochondrial OS=Mus musculus OX=10090 GN=Nudt9 PE=1 SV=1	Q8BVU5	EIEEKLHALFSQEHLVIYK		Unique	74.2831	582.31663	4	2.219	0.000003465	1.1.1.1.1.1.1.1.1	236652.0625	531372	223498.0156	112787.125	292819.5313	453829.875	153230.4219	103420.7656	184398.9531
Q8BVU5	ADP-ribose pyrophosphatase, mitochondrial OS=Mus musculus OX=10090 GN=Nudt9 PE=1 SV=1	Q8BVU5	FNEKDGHVER		Unique	15.7558	615.79687	2	1.845	0.000003465	1.1.1.1.1.1.1.1.1	2175295.609	1442802.859	2246182.063	669896.4219	1148377.563	2652845.031	1692540.797	1607096.313	654284.6875
Q8BVU5	ADP-ribose pyrophosphatase, mitochondrial OS=Mus musculus OX=10090 GN=Nudt9 PE=1 SV=1	Q8BVU5; Q91YD4	GYVDDPR		Unique	20.1564	411.19296	2	0.772	0.0001535	1.1.1.1.1.1.1.1.1	615654	280449.8125	850452.5	138095.1719	271861.9688	488542.0313	390953.25	429791.3125	455498.125
Q8BVU5	ADP-ribose pyrophosphatase, mitochondrial OS=Mus musculus OX=10090 GN=Nudt9 PE=1 SV=1	Q8BVU5	LHALFSQEHLVIYK		Unique	62.3084	566.6508	3	3.601	0.000003465	1.1.1.1.1.-.1.1.1	1870772.625	693138.375	2470575.75	355081.1563	661380.0625	577204.8289	905429	939833.9375	1121091.875
Q8BVU5	ADP-ribose pyrophosphatase, mitochondrial OS=Mus musculus OX=10090 GN=Nudt9 PE=1 SV=1	Q8BVU5	LVAEKRDAHWSEDHAADSR		Unique	21.3676	549.01659	4	2.266	0.000003465	1.1.1.1.1.1.1.1.1	24767.72852	367778.0625	17201.94336	218472.6875	339180.4688	142437.7344	203201.1406	163938.2891	231579.8906
Q8BVU5	ADP-ribose pyrophosphatase, mitochondrial OS=Mus musculus OX=10090 GN=Nudt9 PE=1 SV=1	Q8BVU5	LYASHSQFIK		Unique	34.143	597.31938	2	1.836	0.000003465	1.1.1.1.1.1.1.1.1	3264672.5	2640060	4142270.25	674509.5	1666193.5	2789308.5	2214269.75	2919712.25	3533174.75
Q8BVU5	ADP-ribose pyrophosphatase, mitochondrial OS=Mus musculus OX=10090 GN=Nudt9 PE=1 SV=1	Q8BVU5	RKDCGEWAIPGGMVDPGEK	1xCarbamidomethyl [C4]	Unique	54.2628	701.33104	3	2.108	0.000003465	1.1.1.1.1.1.1.1.1	789062.3438	423740.8594	655840.4063	181436.9453	448518.4844	182699.0625	462966.5625	485858.0156	512998.8594
Q8BVU5	ADP-ribose pyrophosphatase, mitochondrial OS=Mus musculus OX=10090 GN=Nudt9 PE=1 SV=1	Q8BVU5	SQNGLYEIENGRPRNPAGR		Unique	36.569	710.02576	3	1.461	0.000003465	1.1.1.1.1.1.1.1.1	38636.41406	144371.1563	37321.64844	84681.19531	162456.7344	101673.5156	89319.20313	93980.95313	92276.95313
Q8BVU5	ADP-ribose pyrophosphatase, mitochondrial OS=Mus musculus OX=10090 GN=Nudt9 PE=1 SV=1	Q8BVU5	TSPYPGSKVER		Unique	20.6923	407.54729	3	1.853	0.000003465	1.1.1.1.1.1.1.1.1	1276239.75	2546642.875	1624858.188	1346375.688	2273107.25	2695815.5	2101403.188	1901607.813	1739817.5
Q8BVU5	ADP-ribose pyrophosphatase, mitochondrial OS=Mus musculus OX=10090 GN=Nudt9 PE=1 SV=1	Q8BVU5	WGPNHAADPIITR		Unique	43.4434	724.37561	2	2.981	0.000003465	1.1.1.1.1.1.1.1.1	5953227.25	6691914.875	4874049	2659442.719	5221701.313	7491225.75	4666973.688	5628606.563	6681645
Q8BVU5	ADP-ribose pyrophosphatase, mitochondrial OS=Mus musculus OX=10090 GN=Nudt9 PE=1 SV=1	Q8BVU5	WVDISDQLK		Unique	55.3125	552.29045	2	1.309	0.000003465	1.1.1.1.1.1.1.1.1	2500356.25	1309811	2738324.75	577073.4063	1091984.188	880605.25	1360796.625	1639056.875	1706926.563
Q8BVW0	Neutral alpha-glucosidase C OS=Mus musculus OX=10090 GN=Ganc PE=1 SV=2	Q8BVW0	KKPSSVTTHLSDGR		Unique	18.5601	504.94237	3	1.872	0.000003465	1.1.1.1.1.1.1.1.1	30767.48047	40647.57031	21275.02148	10833.55469	18520.5	30678.24023	20147.19922	23008.37109	27364.72852
Q8BW70	Ubiquitin carboxyl-terminal hydrolase 38 OS=Mus musculus OX=10090 GN=Usp38 PE=1 SV=2	Q8BW70	ELMDAITK		Unique	42.4406	460.74145	2	1.039	0.00002305	1.-.1.-.-.-.-.-.-	48406.62891	36536.25789	53782.66016	1835.486641	5360.397925	1405.622595	3354.421606	1873.765156	5053.157449
Q8BW70	Ubiquitin carboxyl-terminal hydrolase 38 OS=Mus musculus OX=10090 GN=Usp38 PE=1 SV=2	Q8BW70	LSDLLTDFVQCVPK	1xCarbamidomethyl [C11]	Unique	89.9848	545.62001	3	0.976	0.00003635	1.1.1.1.1.1.1.1.1	5893.070801	6040.859863	6486.862305	2052.779297	4336.019531	2279.118896	7551.643555	10261.8125	8392.322266
Q8BW75	Amine oxidase [flavin-containing] B OS=Mus musculus OX=10090 GN=Maob PE=1 SV=4	Q8BW75	IHYSPPLPMLR		Unique	61.9424	441.91272	3	1.482	0.000003465	1.1.1.1.1.1.1.1.1	584893.1875	601986.1875	331085.5938	215040.7344	581465.0625	1335532	414998.8438	563866.25	619395.25
Q8BW75	Amine oxidase [flavin-containing] B OS=Mus musculus OX=10090 GN=Maob PE=1 SV=4	Q8BW75	IISTTNGGQER		Unique	18.4346	588.30447	2	1.829	0.000003465	1.1.1.1.1.1.1.1.1	256207.3438	189680.4844	197270.125	108855.3594	250145	444089.7188	201583.75	230156.8125	260293.7813
Q8BW75	Amine oxidase [flavin-containing] B OS=Mus musculus OX=10090 GN=Maob PE=1 SV=4	Q8BW75	IPEDEIWQPEPESLDVPARPITSTFLER		Unique	87.458	1088.88467	3	1.864	0.000003465	1.-.1.-.1.-.1.1.1	296255.8125	204484.59	244239.0469	6518.502983	8266.19484	9080.733212	204029.2188	243707.4844	241645.8594
Q8BW75	Amine oxidase [flavin-containing] B OS=Mus musculus OX=10090 GN=Maob PE=1 SV=4	Q8BW75	LFGLTTILSATALGFLAHKR		Unique	98.8814	533.31644	4	1.383	0.000003465	1.1.1.1.1.1.1.1.1	41423.04297	79736.60156	30582.13281	23146.64453	58463.15234	121023.125	17795.36328	27410.23047	18572.53711
Q8BW75	Amine oxidase [flavin-containing] B OS=Mus musculus OX=10090 GN=Maob PE=1 SV=4	Q8BW75	NQLISRVPLGSVIK		Unique	62.5052	508.64684	3	1.661	0.000003465	1.1.1.1.1.1.1.1.1	22666.01758	57830.4375	4766.387207	38708.43359	42358.875	90166.78125	31166.70508	37016.72656	56575.54688
Q8BW75	Amine oxidase [flavin-containing] B OS=Mus musculus OX=10090 GN=Maob PE=1 SV=4	Q8BW75	TLNHEIYEAK		Unique	25.6709	609.31165	2	1.762	0.000003465	1.1.1.1.1.1.1.1.1	342901.9688	266446.5625	205723.7969	179493.4844	251361	532477.4375	210280.0938	267722.375	315164.625
Q8BW75	Amine oxidase [flavin-containing] B OS=Mus musculus OX=10090 GN=Maob PE=1 SV=4	Q8BW75	VKLERPVIHIDQTGENVIVK		Unique	54.0543	572.58396	4	2.374	0.000003465	1.1.1.1.1.1.1.1.1	425700.625	393337.125	297321.0938	196960.0938	424916.875	528817.75	319629.1875	314255.0938	428116.8438
Q8BW75	Amine oxidase [flavin-containing] B OS=Mus musculus OX=10090 GN=Maob PE=1 SV=4	Q8BW75	VPLGSVIK		Unique	44.148	406.7656	2	1.261	0.000003465	1.1.1.1.1.1.1.1.1	789219.75	790842.9375	630654.875	765810.1875	1303604.125	1028946.188	765336.875	886939.1875	889619.9375
Q8BW75	Amine oxidase [flavin-containing] B OS=Mus musculus OX=10090 GN=Maob PE=1 SV=4	Q8BW75	YVDLGGSYVGPTQNR		Unique	47.0363	542.60224	3	1.668	0.000003465	1.1.1.1.1.1.1.1.1	298336.418	311654.5703	280456.9531	250199.5352	410459.5156	573023.3281	300075.5	350016.6641	366567.707
Q8BW96	Calcium/calmodulin-dependent protein kinase type 1D OS=Mus musculus OX=10090 GN=Camk1d PE=1 SV=2	Q8BW96	DASTLIR		Unique	29.5004	388.21906	2	0.527	0.0005766	1.1.1.1.1.1.1.1.1	33241.72656	29592.41406	37003.02344	14304.5791	28831.05859	45589.91797	29492.0293	29990.74219	38211.27344
Q8BW96	Calcium/calmodulin-dependent protein kinase type 1D OS=Mus musculus OX=10090 GN=Camk1d PE=1 SV=2	Q8BW96; Q91YS8	IMISDFGLSK		Unique	64.1145	555.79692	2	0.242	0.002447	1.1.1.-.1.1.1.1.1	141344.25	92371.04688	219469.6406	53806.5491	68130.44531	108503.9297	122828.0156	87845.46875	69785.69531
Q8BW96	Calcium/calmodulin-dependent protein kinase type 1D OS=Mus musculus OX=10090 GN=Camk1d PE=1 SV=2	Q8BW96; Q91YS8	QAFNATAVVR		Unique	40.5799	538.79614	2	1.716	0.000003465	1.1.1.1.1.1.1.1.1	436687.3125	390855.625	336512.5938	251148.7969	338710.2813	560839.9375	350684.5625	340975.7813	466681.125
Q8BWA8	Rho guanine nucleotide exchange factor 19 OS=Mus musculus OX=10090 GN=Arhgef19 PE=1 SV=1	Q8BWA8	AVYLHLFNDCLLLSR	1xCarbamidomethyl [C10]	Unique	86.1919	611.99428	3	1.008	0.00002305	1.1.-.-.1.1.-.1.-	2388.314209	5837.412109	4338.33732	4791.990078	6237.552734	6008.098145	2543.363241	1592.045166	3288.185654
Q8BWF0	Succinate-semialdehyde dehydrogenase, mitochondrial OS=Mus musculus OX=10090 GN=Aldh5a1 PE=1 SV=1	Q8BWF0	AAYDAFNSWK		Unique	53.7635	586.77241	2	1.559	0.000003465	1.1.1.1.1.1.1.1.1	728238.125	725792.3125	556406.4375	405395.625	828626.8125	1084131.75	703628.3125	705425.9375	775335.8125
Q8BWF0	Succinate-semialdehyde dehydrogenase, mitochondrial OS=Mus musculus OX=10090 GN=Aldh5a1 PE=1 SV=1	Q8BWF0	AVEKVEKQVNDAVAK		Unique	25.8872	543.30507	3	2.678	0.000003465	1.1.1.1.1.1.1.1.1	100176.3438	382070.625	52863.82422	315426.75	509120.9688	609019.125	262171.9688	312616.0625	365433.6875
Q8BWF0	Succinate-semialdehyde dehydrogenase, mitochondrial OS=Mus musculus OX=10090 GN=Aldh5a1 PE=1 SV=1	Q8BWF0	EGSKYGIDEYLEVK		Unique	55.4211	543.93842	3	2.176	0.000003465	1.1.1.1.1.1.1.1.1	486212.7813	362999.2813	380783.6563	285255.7188	453231.875	700814.5	441385.125	400093.2813	434418.0625
Q8BWF0	Succinate-semialdehyde dehydrogenase, mitochondrial OS=Mus musculus OX=10090 GN=Aldh5a1 PE=1 SV=1	Q8BWF0	EVGEVLCTDPLVSK	1xCarbamidomethyl [C7]	Unique	58.2306	773.39449	2	0.901	0.00006966	1.1.1.1.1.1.1.1.1	463181.5313	358641.5313	281774.0938	197184.1094	387306.25	526083.125	330134.875	427524.625	388251.0938
Q8BWF0	Succinate-semialdehyde dehydrogenase, mitochondrial OS=Mus musculus OX=10090 GN=Aldh5a1 PE=1 SV=1	Q8BWF0	GDSFVGGR		Unique	22.3958	397.69323	2	0.841	0.000111	1.1.1.1.1.1.1.1.1	352651.3438	99906.8125	257924.0938	66818.55469	176302.9531	385122.5	244833.0938	221006.2031	277501.3125
Q8BWF0	Succinate-semialdehyde dehydrogenase, mitochondrial OS=Mus musculus OX=10090 GN=Aldh5a1 PE=1 SV=1	Q8BWF0	HQSGGNFFEPTLLSNVTR		Unique	72.2228	668.66887	3	2.177	0.000003465	1.1.1.1.1.1.1.1.1	1171522.125	1013492.5	819476.9375	793036.8125	1424706.875	2407381.5	1208323.5	1109999.625	1232509.5
Q8BWF0	Succinate-semialdehyde dehydrogenase, mitochondrial OS=Mus musculus OX=10090 GN=Aldh5a1 PE=1 SV=1	Q8BWF0	IITAESGKPLK		Unique	26.3784	386.23597	3	1.793	0.000003465	1.1.1.1.1.1.1.1.1	867266.375	598502.8125	847442.625	403209.7188	994114.9375	1313954	849621.25	816645.0625	941960.75
Q8BWF0	Succinate-semialdehyde dehydrogenase, mitochondrial OS=Mus musculus OX=10090 GN=Aldh5a1 PE=1 SV=1	Q8BWF0	ILLHHAANSVK		Unique	23.9179	401.5717	3	1.547	0.000003465	1.1.1.1.1.1.1.1.1	1378068	1034835.188	686800.625	688331.8125	1757085.25	1758843.625	889856.0625	1252293.125	1177230.875
Q8BWF0	Succinate-semialdehyde dehydrogenase, mitochondrial OS=Mus musculus OX=10090 GN=Aldh5a1 PE=1 SV=1	Q8BWF0	ILLHHAANSVKR		Unique	23.1609	453.60547	3	1.568	0.000003465	1.1.1.1.1.1.1.1.1	131860.2813	215260.0313	45725.80078	59882.84766	363153.0938	442334.5313	144407.6563	242900.1094	142099.4844
Q8BWF0	Succinate-semialdehyde dehydrogenase, mitochondrial OS=Mus musculus OX=10090 GN=Aldh5a1 PE=1 SV=1	Q8BWF0	ISFTGSTATGK		Unique	32.1464	535.28004	2	1.752	0.000003465	1.1.1.1.1.1.1.1.1	1023954.188	901693.375	634606.9375	771654.75	1175926.875	1888533.875	767331.25	932390.125	1249032.125
Q8BWF0	Succinate-semialdehyde dehydrogenase, mitochondrial OS=Mus musculus OX=10090 GN=Aldh5a1 PE=1 SV=1	Q8BWF0	IYGDIIYTSAK		Unique	50.3284	622.33205	2	1.844	0.000003465	1.1.1.1.1.1.1.1.1	547435.0625	725687.875	444296.875	565327.6875	958846.0625	998395.3125	596630.5	599080.9375	807526.0625
Q8BWF0	Succinate-semialdehyde dehydrogenase, mitochondrial OS=Mus musculus OX=10090 GN=Aldh5a1 PE=1 SV=1	Q8BWF0	LGTVADCGVPEAR	1xCarbamidomethyl [C7]	Unique	35.5138	672.83253	2	2.645	0.000003465	1.1.1.1.1.1.1.1.1	1481431	1469400.375	672155.375	952754.0625	1954201.5	2346716.25	1467155.5	1509594	1830915.875
Q8BWF0	Succinate-semialdehyde dehydrogenase, mitochondrial OS=Mus musculus OX=10090 GN=Aldh5a1 PE=1 SV=1	Q8BWF0	NKAKEVGEVLCTDPLVSK	1xCarbamidomethyl [C11]	Unique	48.8936	663.02248	3	2.537	0.000003465	1.1.-.1.1.1.1.1.1	32550.14844	71453.72656	36451.23969	41649.58594	71578.07813	64500.30859	37737.16406	50198.66016	40544.17969
Q8BWF0	Succinate-semialdehyde dehydrogenase, mitochondrial OS=Mus musculus OX=10090 GN=Aldh5a1 PE=1 SV=1	Q8BWF0	QPVGVAAIITPWNFPSAMITR		Unique	98.5134	757.07684	3	2.378	0.000003465	-.-.-.1.1.-.1.-.-	2876.938442	5279.217297	1664.635391	185573.3125	393401.5625	445752.1152	3979.41805	1499.193938	3277.301341
Q8BWF0	Succinate-semialdehyde dehydrogenase, mitochondrial OS=Mus musculus OX=10090 GN=Aldh5a1 PE=1 SV=1	Q8BWF0	RHQSGGNFFEPTLLSNVTR		Unique	67.982	720.70282	3	2.509	0.000003465	1.1.1.1.1.1.1.1.1	22830.62891	13584.08691	9738.037109	10631.58398	31841.94531	41962.16797	22725.125	28140.82422	18767.84375
Q8BWF0	Succinate-semialdehyde dehydrogenase, mitochondrial OS=Mus musculus OX=10090 GN=Aldh5a1 PE=1 SV=1	Q8BWF0	VGNGFEEGTTQGPLINEK		Unique	47.8075	630.64636	3	2.333	0.000003465	1.1.1.1.1.1.1.1.1	357797.5938	253552.125	279299.0313	211114.2969	310875.9375	566962.0625	313380.8438	309853.0938	396496.375
Q8BWF0	Succinate-semialdehyde dehydrogenase, mitochondrial OS=Mus musculus OX=10090 GN=Aldh5a1 PE=1 SV=1	Q8BWF0	WYDLMIQNKDDLAK		Unique	61.6689	584.95914	3	2.185	0.000003465	1.1.1.1.1.1.1.1.1	420593.6563	618873.4375	258745.75	350173.9375	700795.125	871720.4375	349998.5938	454032.5625	615598.8125
Q8BWG4	Uncharacterized protein KIAA1755 homolog OS=Mus musculus OX=10090 PE=2 SV=2	Q8BWG4	NASFHGSPAPGLQFSFLK		Unique	74.7745	635.65994	3	2.827	0.000003465	1.1.1.1.1.1.1.1.1	51979.36719	35251.30078	67306.8125	16066.5918	20264.67969	45731.00781	41357.36328	48964.21484	37619.86719
Q8BWG4	Uncharacterized protein KIAA1755 homolog OS=Mus musculus OX=10090 PE=2 SV=2	Q8BWG4	QGLDLSK		Unique	27.3691	380.71354	2	0.712	0.0002229	1.1.1.1.1.1.1.1.1	59862.375	70880.70313	48479.07031	36269.88672	51974.78906	81963.82813	49453.60547	54457.25391	57581.94922
Q8BWG4	Uncharacterized protein KIAA1755 homolog OS=Mus musculus OX=10090 PE=2 SV=2	Q8BWG4	SGQLAFR		Unique	31.4092	389.71407	2	0.871	0.00008395	1.1.1.1.1.1.1.1.1	105863.9453	63678.51953	103198.75	24052.17578	33875.6875	87213.23437	54440.73438	68106.66406	67380.35156
Q8BWG4	Uncharacterized protein KIAA1755 homolog OS=Mus musculus OX=10090 PE=2 SV=2	Q8BWG4	TKGAPLLGK		Unique	24.7958	442.78199	2	0.66	0.0003154	1.1.1.1.1.1.1.1.1	22808.04297	33518.08594	15541.38672	13247.9502	16965.88867	32747.48828	19290.50391	20724.94336	31929.31641
Q8BWG4	Uncharacterized protein KIAA1755 homolog OS=Mus musculus OX=10090 PE=2 SV=2	Q8BWG4	WACERPAGSGEKPCSGGSR	2xCarbamidomethyl [C3; C14]	Unique	20.2046	683.63884	3	2.16	0.000003465	1.1.1.1.1.1.1.1.1	19749.07227	30123.33594	21534.50977	8175.812988	16658.76367	30313.19727	16802.20898	17980.37109	25386.21875
Q8BWG8	Beta-arrestin-1 OS=Mus musculus OX=10090 GN=Arrb1 PE=1 SV=1	Q8BWG8	AFCAENLEEK	1xCarbamidomethyl [C3]	Unique	36.4636	605.77416	2	1.507	0.000003465	1.1.1.1.1.1.1.1.1	288501.25	186326.4688	286278.2188	240745.9531	400469.75	720271.875	303878.5313	341247.8125	434195.9375
Q8BWG8	Beta-arrestin-1 OS=Mus musculus OX=10090 GN=Arrb1 PE=1 SV=1	Q8BWG8	AFCAENLEEKIHKR	1xCarbamidomethyl [C3]	Unique	37.6819	436.97547	4	1.403	0.000003465	1.1.1.1.1.1.1.1.1	89657.01562	310945.3438	84435.41406	186566.5938	306293.9063	458464.6563	262696.7188	234736.4375	301905.4375
Q8BWG8	Beta-arrestin-1 OS=Mus musculus OX=10090 GN=Arrb1 PE=1 SV=1	Q8BWG8	DFVDHIDLVDPVDGVVLVDPEYLKER		Unique	96.7423	749.88649	4	2	0.000003465	1.-.1.1.1.1.1.1.1	100975.2578	198766.9234	294542.375	292785.4688	488659.7813	736152.375	218549.625	228999.5938	264360.75
Q8BWG8	Beta-arrestin-1 OS=Mus musculus OX=10090 GN=Arrb1 PE=1 SV=1	Q8BWG8	KVQYAPERPGPQPTAETTR		Unique	26.8029	709.37115	3	2.257	0.000003465	1.1.1.1.1.1.1.1.1	649939.5156	595762.2813	466433.2031	734232.6875	1285539.188	1697705.875	882229.9844	863026.2188	1052467.063
Q8BWG8	Beta-arrestin-1 OS=Mus musculus OX=10090 GN=Arrb1 PE=1 SV=1	Q91YI4; Q8BWG8	LTVYLGK		NotUnique	43.9472	397.24453	2	0.764	0.0001626	1.1.1.1.1.1.1.1.1	958389.3125	730560.3125	935523.5625	629273.125	1330857.875	1919821.875	872110.0625	900393.6875	1045309.75
Q8BWG8	Beta-arrestin-1 OS=Mus musculus OX=10090 GN=Arrb1 PE=1 SV=1	Q8BWG8; P20443	RGIALDGK		Unique	23.5076	415.24788	2	0.5	0.0006503	1.1.1.1.1.1.1.1.1	17535.86719	16522.83789	7615.833984	33766.30859	10877.3252	14918.94824	12099.89648	11705.78613	40946.59766
Q8BWG8	Beta-arrestin-1 OS=Mus musculus OX=10090 GN=Arrb1 PE=1 SV=1	Q8BWG8	VQYAPERPGPQPTAETTR		Unique	29.7027	666.67276	3	2.433	0.000003465	1.1.1.1.1.1.1.1.1	173675.5781	172458.3438	133129.9688	174826.125	316472.5	384627.4375	181523.1563	229935.9844	231813.125
Q8BWG8	Beta-arrestin-1 OS=Mus musculus OX=10090 GN=Arrb1 PE=1 SV=1	Q8BWG8	VYTLTPFLANNR		Unique	70.7365	704.88294	2	1.032	0.00002305	1.1.1.1.1.1.1.1.1	358854.4063	328640.1875	302976.25	434455.4063	574359.75	964331.5625	515984.5	552093.75	527174.75
Q8BWG8	Beta-arrestin-1 OS=Mus musculus OX=10090 GN=Arrb1 PE=1 SV=1	Q8BWG8	YGREDLDVLGLTFR		Unique	78.3944	551.95803	3	2.226	0.000003465	1.1.1.1.1.1.1.1.1	149332.2031	112570.0234	138446.6094	146519.5156	309250.3438	299139.5938	147920.2656	201488.6719	148329.2969
Q8BWJ3	Phosphorylase b kinase regulatory subunit alpha, liver isoform OS=Mus musculus OX=10090 GN=Phka2 PE=1 SV=1	Q8BWJ3	HIGVLGTSK		Unique	27.0711	456.26888	2	1.367	0.000003465	1.1.1.1.1.1.1.1.1	38581.96484	48485.83594	32959.8125	8450.600586	18328.72461	31499.65625	24712.03906	26444.47461	28932.88477
Q8BWJ3	Phosphorylase b kinase regulatory subunit alpha, liver isoform OS=Mus musculus OX=10090 GN=Phka2 PE=1 SV=1	Q8BWJ3	WDTNLFGQHGVTVHSLLSELYGK		Unique	95.4283	651.08292	4	2.134	0.000003465	1.1.1.-.1.1.-.1.1	9854.054688	77855.30469	28030.91016	19673.59819	22370.83203	23422.68164	21104.66131	18850.81055	20247.05469
Q8BWM0	Prostaglandin E synthase 2 OS=Mus musculus OX=10090 GN=Ptges2 PE=1 SV=3	Q8BWM0	TPAEALASFDYIVREGKFGAVEAAMAK		Unique	92.5999	711.36665	4	0.89	0.00007416	-.1.-.1.1.1.-.-.-	1292.949957	7331.467773	8992.066202	3250.672607	3046.076904	5032.238281	9083.330311	1337.20381	7588.976186
Q8BWQ6	VPS35 endosomal protein-sorting factor-like OS=Mus musculus OX=10090 GN=Vps35l PE=1 SV=2	Q8BWQ6	AAIGLVPEVPK		Unique	58.1288	547.33447	2	1.897	0.000003465	1.1.1.1.1.1.1.1.1	274105.1563	253534.8125	232221.4063	284170.4688	647963.5	945346.1875	363095.2813	432784.3125	392295.5938
Q8BWQ6	VPS35 endosomal protein-sorting factor-like OS=Mus musculus OX=10090 GN=Vps35l PE=1 SV=2	Q8BWQ6	AEFVATR		Unique	25.1741	397.21381	2	0.924	0.0000572	1.1.1.1.1.1.1.1.1	106109.1719	111958.4766	70790.11719	125278.1016	210409.0156	401051.8438	133648.2969	159299.5469	179027.7188
Q8BWQ6	VPS35 endosomal protein-sorting factor-like OS=Mus musculus OX=10090 GN=Vps35l PE=1 SV=2	Q8BWQ6	DKDENSFVGPDFEPWANKR		Unique	60.0083	751.01897	3	2.384	0.000003465	1.-.1.-.1.1.1.-.1	86420.88281	62415.99543	44109.30859	205351.7871	247014.1406	361716.4063	170896.9688	182913.4363	207629.2969
Q8BWQ6	VPS35 endosomal protein-sorting factor-like OS=Mus musculus OX=10090 GN=Vps35l PE=1 SV=2	Q8BWQ6	FYVEASILK		Unique	62.4294	535.30034	2	1.004	0.00002563	1.1.1.1.1.1.1.1.1	393794.5625	326865.4063	264357.1563	247110.6875	500129.9063	893859.4375	168289.6094	261656.8594	346542.0313
Q8BWQ6	VPS35 endosomal protein-sorting factor-like OS=Mus musculus OX=10090 GN=Vps35l PE=1 SV=2	Q8BWQ6	LCEAVMAQILEHLK	1xCarbamidomethyl [C2]	Unique	89.4578	552.29377	3	2.297	0.000003465	1.1.-.1.1.1.1.1.1	112001.6094	132465.1563	150946.7091	157350.7031	456437.5	492491.7813	214625.3594	183664.9844	126183.8125
Q8BWQ6	VPS35 endosomal protein-sorting factor-like OS=Mus musculus OX=10090 GN=Vps35l PE=1 SV=2	Q8BWQ6	LLSDTSVIQFYPSK		Unique	69.6868	533.28706	3	1.929	0.000003465	1.1.1.1.1.-.1.1.1	24109.27148	34775.33203	16300.41895	28376.9668	74411.10938	66386.82498	37574.71094	37254.83984	46369.13672
Q8BWQ6	VPS35 endosomal protein-sorting factor-like OS=Mus musculus OX=10090 GN=Vps35l PE=1 SV=2	Q8BWQ6	LNQLSVNLWHLAQR		Unique	71.5415	564.64971	3	2.208	0.000003465	-.-.1.1.1.1.1.1.1	1171.054168	2256.67626	26416.66211	56310.39063	134940.2813	327897.9063	59216.17188	64685.37891	57650.10156
Q8BWQ6	VPS35 endosomal protein-sorting factor-like OS=Mus musculus OX=10090 GN=Vps35l PE=1 SV=2	Q8BWQ6	NRNYKAELASCR	1xCarbamidomethyl [C11]	Unique	22.3096	494.58079	3	0.801	0.000131	1.1.-.1.1.1.1.1.1	2633.480957	5731.712402	3254.333972	10333.41016	16885.16016	10843.5791	7450.130859	6855.228516	10446.78613
Q8BWQ6	VPS35 endosomal protein-sorting factor-like OS=Mus musculus OX=10090 GN=Vps35l PE=1 SV=2	Q8BWQ6	SKQPDMNHLSELALR		Unique	48.9889	580.3019	3	2.476	0.000003465	1.1.1.1.1.1.1.1.1	90410.67969	75837.21094	56008.82031	41428.73828	77909.35938	223796.25	66955.83594	85612.78906	99358.46094
Q8BWQ6	VPS35 endosomal protein-sorting factor-like OS=Mus musculus OX=10090 GN=Vps35l PE=1 SV=2	Q8BWQ6	VIAHFHDFSVLFSVEK		Unique	80.3402	625.66512	3	2.763	0.000003465	1.1.1.1.1.1.1.1.1	29681.10034	50448.85938	22020.4043	50323.99316	75943.42969	101050.6289	48505.49219	30281.55469	38764.87109
Q8BWR2	PITH domain-containing protein 1 OS=Mus musculus OX=10090 GN=Pithd1 PE=1 SV=1	Q8BWR2	IDLERLQCLNESR	1xCarbamidomethyl [C8]	Unique	53.8817	549.28241	3	0.941	0.00005185	1.1.1.1.1.1.1.1.1	7176.709961	16032.31836	3567.681152	15720.45313	17120.12891	13900.90332	11054.51172	16659.9043	12299.3623
Q8BWS5	G protein-regulated inducer of neurite outgrowth 3 OS=Mus musculus OX=10090 GN=Gprin3 PE=1 SV=1	Q8BWS5	ASIVAASGKEESR		Unique	19.3017	435.56481	3	1.929	0.000003465	1.1.1.1.1.1.1.1.1	27537.10156	23531.37109	59486.34766	5587.219238	9428.208984	26076.00781	19003.21094	26884.28711	29910.23242
Q8BWS5	G protein-regulated inducer of neurite outgrowth 3 OS=Mus musculus OX=10090 GN=Gprin3 PE=1 SV=1	Q8BWS5	DKKPASPLIVK		Unique	29.2123	399.25164	3	1.83	0.000003465	1.1.1.-.1.1.1.1.1	460325.0313	172483.7031	503898	184993.1474	62455.39453	245597.4375	214325.1719	242754.0313	262658.9375
Q8BWS5	G protein-regulated inducer of neurite outgrowth 3 OS=Mus musculus OX=10090 GN=Gprin3 PE=1 SV=1	Q8BWS5	EATSRQPEGTNPDFQK		Unique	22.2481	602.28683	3	1.97	0.000003465	1.1.1.1.1.1.1.1.1	110613.375	119516.3672	108316.7969	42051.93359	48801.375	71530.92188	73724.88281	83710.64063	82688.88281
Q8BWS5	G protein-regulated inducer of neurite outgrowth 3 OS=Mus musculus OX=10090 GN=Gprin3 PE=1 SV=1	Q8BWS5	EGCSENKQPSATALNTTAER	1xCarbamidomethyl [C3]	Unique	25.455	722.00266	3	2.322	0.000003465	1.-.1.-.-.1.1.1.1	39789.20313	39008.86969	76508.57031	4572.052858	6924.069449	29655.61133	24515.41406	37843.74609	33917.46484
Q8BWS5	G protein-regulated inducer of neurite outgrowth 3 OS=Mus musculus OX=10090 GN=Gprin3 PE=1 SV=1	Q8BWS5	ELISAPCLISVVQHTHHAIQR	1xCarbamidomethyl [C7]	Unique	71.4945	603.07588	4	2.158	0.000003465	1.1.1.-.-.1.1.1.1	308273.3438	107251.1953	289813.1563	5079.226234	1788.253444	92402.08594	151100.7031	201887.0469	134878.0469
Q8BWS5	G protein-regulated inducer of neurite outgrowth 3 OS=Mus musculus OX=10090 GN=Gprin3 PE=1 SV=1	Q8BWS5	ESAAPGLNATAQK		Unique	24.2196	629.32568	2	2.046	0.000003465	1.1.1.1.-.1.1.1.1	342617.375	88776.26563	609283.0625	39688.26172	68650.66581	155683.9375	189083.8594	143878.1094	288787
Q8BWS5	G protein-regulated inducer of neurite outgrowth 3 OS=Mus musculus OX=10090 GN=Gprin3 PE=1 SV=1	Q8BWS5	GRQHGVLQSMLQNFR		Unique	67.0611	590.97716	3	1.27	0.000003465	1.1.-.-.1.1.-.-.1	1808.208862	20665.67773	5498.721452	8951.015474	10635.06641	4980.607422	1345.387294	4019.300857	13064.51465
Q8BWS5	G protein-regulated inducer of neurite outgrowth 3 OS=Mus musculus OX=10090 GN=Gprin3 PE=1 SV=1	Q8BWS5	QALLPAQYPVSR		Unique	51.8728	671.87752	2	1.944	0.000003465	1.1.1.1.-.1.-.1.1	873370.375	717651.0625	982641.125	251730.4063	429304.0671	768948	614130.329	606666.8125	612979.6875
Q8BWS5	G protein-regulated inducer of neurite outgrowth 3 OS=Mus musculus OX=10090 GN=Gprin3 PE=1 SV=1	Q8BWS5	QHGVLQSMLQNFR		Unique	72.3318	519.93687	3	2.376	0.000003465	1.1.1.1.1.1.1.1.1	342663.4688	245366.125	350455.2813	121556.25	195476.7813	312071.4688	250172.2031	261137.6875	314302
Q8BWS5	G protein-regulated inducer of neurite outgrowth 3 OS=Mus musculus OX=10090 GN=Gprin3 PE=1 SV=1	Q8BWS5	SENPPPSHLTSK		Unique	17.823	431.88572	3	1.784	0.000003465	1.1.1.1.1.1.1.1.1	146952.4219	49147.98828	218990.2813	12580.82129	20300.36914	102892.0938	73799.64844	87801.44531	112580.8438
Q8BWS5	G protein-regulated inducer of neurite outgrowth 3 OS=Mus musculus OX=10090 GN=Gprin3 PE=1 SV=1	Q8BWS5	SQVKEGEGPEVSPAPSPGRK		Unique	22.9259	509.76569	4	1.245	0.000006775	1.1.1.1.1.1.1.1.1	229921.8281	368375.0938	220886.1719	100415.5156	169798.2188	161605.1875	199546.9063	209149.3281	229246.8438
Q8BWS5	G protein-regulated inducer of neurite outgrowth 3 OS=Mus musculus OX=10090 GN=Gprin3 PE=1 SV=1	Q8BWS5	TLLLNPK		Unique	41.7713	399.75785	2	0.735	0.0001914	1.1.1.1.1.1.1.1.1	301563.625	304372.875	424085.125	83941.03125	150624.2344	244942.2188	282840.375	269792.1563	280705.4375
Q8BWT1	3-ketoacyl-CoA thiolase, mitochondrial OS=Mus musculus OX=10090 GN=Acaa2 PE=1 SV=3	Q8BWT1	ALDLDPSKTNVSGGAIALGHPLGGSGSR		Unique	59.9637	662.60066	4	2.52	0.000003465	-.1.1.1.1.1.1.1.1	329548.4401	411933.4375	247037.6563	415092	844161.4375	751860.625	466219.6562	584463.5625	619974.125
Q8BWT1	3-ketoacyl-CoA thiolase, mitochondrial OS=Mus musculus OX=10090 GN=Acaa2 PE=1 SV=3	Q8BWT1	DFSATDLTEFAAR		Unique	69.2574	481.89633	3	2.067	0.000003465	1.1.1.1.1.-.1.1.1	52167.86328	27879.83203	34621.05078	28595.66797	65942.85156	29641.51295	40632.70703	52226.28125	57760.96094
Q8BWT1	3-ketoacyl-CoA thiolase, mitochondrial OS=Mus musculus OX=10090 GN=Acaa2 PE=1 SV=3	Q8BWT1	EDCDRYALQSQQR	1xCarbamidomethyl [C3]	Unique	22.5707	556.91832	3	2.05	0.000003465	1.1.1.1.1.1.1.1.1	143441.7813	81017.25781	59116.39063	81706.50781	141761.5781	159030.5	104241.3125	94389.88281	106913.0234
Q8BWT1	3-ketoacyl-CoA thiolase, mitochondrial OS=Mus musculus OX=10090 GN=Acaa2 PE=1 SV=3	Q8BWT1	GVFIVAAK		Unique	47.3876	402.75261	2	0.732	0.0001914	1.1.1.1.1.1.1.1.1	486635.1563	349122.625	206617.6719	453718.4375	679169.1875	644170.25	551577.25	468518.5625	566648.5625
Q8BWT1	3-ketoacyl-CoA thiolase, mitochondrial OS=Mus musculus OX=10090 GN=Acaa2 PE=1 SV=3	Q8BWT1	WKAANEAGYFNEEMAPIEVK		Unique	67.3254	766.36851	3	2.993	0.000003465	1.1.-.1.1.1.1.1.1	107809.9688	301654.3125	219706.5536	408852.1875	288672.875	595514.1875	243812.0469	324707.0625	291114.0938
Q8BWT1	3-ketoacyl-CoA thiolase, mitochondrial OS=Mus musculus OX=10090 GN=Acaa2 PE=1 SV=3	Q8BWT1	YNISREDCDR	1xCarbamidomethyl [C8]	Unique	19.881	443.19462	3	1.438	0.000003465	1.1.1.1.1.1.1.1.1	43187.60156	25810.16992	19009.4668	24481.09961	47440.57813	51764.66797	26227.43359	34713.65625	34681.6875
Q8BWT1	3-ketoacyl-CoA thiolase, mitochondrial OS=Mus musculus OX=10090 GN=Acaa2 PE=1 SV=3	Q8BWT1	YNISREDCDRYALQSQQR	1xCarbamidomethyl [C8]	Unique	33.4691	576.27136	4	1.125	0.00001237	1.-.1.1.-.1.-.1.-	2708.611084	3054.010564	7001.712891	6228.962891	39778.33325	187864.7656	6429.288608	6121.911133	7683.630016
Q8BWT5	Disco-interacting protein 2 homolog A OS=Mus musculus OX=10090 GN=Dip2a PE=1 SV=3	Q8BWT5	APLGGIHISETK		Unique	39.9627	408.23106	3	1.714	0.000003465	1.1.1.-.1.1.1.1.1	1048944.875	1190842.875	822057.25	1182231.125	656571	1092338.5	781908.6875	869025.5625	937014.875
Q8BWT5	Disco-interacting protein 2 homolog A OS=Mus musculus OX=10090 GN=Dip2a PE=1 SV=3	Q8BWT5	APTGEVATFK		Unique	32.0887	510.77176	2	1.5	0.000003465	1.1.1.1.1.1.1.1.1	678352.375	580355.3125	518811.7813	202575.9844	477845.5625	568187.125	410633.8438	439705.125	488605.3438
Q8BWT5	Disco-interacting protein 2 homolog A OS=Mus musculus OX=10090 GN=Dip2a PE=1 SV=3	Q8BWT5	DAGLWHGVLTSVMNR		Unique	79.549	552.61553	3	2.354	0.000003465	1.1.1.1.1.1.1.1.1	383331.9375	452911.9297	300193.1406	162847.5586	343070.3125	446121.6875	319620.4688	363262.1797	308679.1094
Q8BWT5	Disco-interacting protein 2 homolog A OS=Mus musculus OX=10090 GN=Dip2a PE=1 SV=3	Q8BWT5	DMHWSLLAQR		Unique	61.0734	419.54495	3	0.739	0.0001823	1.1.1.1.1.1.1.1.1	224136.8594	188913.3125	176372.3594	89496.85156	131240.9063	224031.375	195662.4063	199768	197414.5156
Q8BWT5	Disco-interacting protein 2 homolog A OS=Mus musculus OX=10090 GN=Dip2a PE=1 SV=3	Q8BWT5	EAAAAVDVR		Unique	22.4359	451.2405	2	1.406	0.000003465	1.1.1.1.1.1.1.1.1	367631.3438	373204.75	320638.2813	172790.7813	348169.7813	472900.625	315711.9375	341256.0938	372547.4375
Q8BWT5	Disco-interacting protein 2 homolog A OS=Mus musculus OX=10090 GN=Dip2a PE=1 SV=3	Q8BWT5	ELAHLEDSDQAR		Unique	25.5837	461.88789	3	1.125	0.00001237	1.1.1.1.1.1.1.1.1	372650.8125	387816.8125	285264.6875	115437.0469	283702.1875	400445.9375	274954.0313	233249.1094	313933.5313
Q8BWT5	Disco-interacting protein 2 homolog A OS=Mus musculus OX=10090 GN=Dip2a PE=1 SV=3	Q8BWT5	GLRPEVICPCASSPEALTVAIR	2xCarbamidomethyl [C8; C10]	Unique	70.1238	799.41876	3	2.998	0.000003465	1.1.1.1.1.1.1.1.1	360284.7188	290748.4375	218782.1094	130120.875	258746.9844	348465.9688	213310.8906	215586.7969	250357.6094
Q8BWT5	Disco-interacting protein 2 homolog A OS=Mus musculus OX=10090 GN=Dip2a PE=1 SV=3	Q8BWT5	LTSTLLQSHSGIEPWLDR		Unique	70.8593	685.02818	3	1.808	0.000003465	1.1.1.-.1.1.1.1.1	568774.75	214379.4844	540520.375	213577.6482	174274.8906	308522.9375	354260.125	271761.625	390232.375
Q8BWT5	Disco-interacting protein 2 homolog A OS=Mus musculus OX=10090 GN=Dip2a PE=1 SV=3	Q8BWT5	QKQPEVGPASMIVGNLVAGKR		Unique	67.038	545.55579	4	1.68	0.000003465	1.1.1.1.1.1.1.1.1	304171.0938	410653.0625	111873.1875	149147.875	278560.8438	465744.2813	183827.4063	342003.5938	282279.5938
Q8BWT5	Disco-interacting protein 2 homolog A OS=Mus musculus OX=10090 GN=Dip2a PE=1 SV=3	Q8BWT5	TGYLGFLR		Unique	64.3714	463.75814	2	1.112	0.00001237	1.1.1.1.1.1.1.1.1	628291	513788.5625	371890.5938	152752.8438	321623.5938	878387.875	361395.3125	342046.625	426546.9063
Q8BWT5	Disco-interacting protein 2 homolog A OS=Mus musculus OX=10090 GN=Dip2a PE=1 SV=3	Q8BWT5	VAAALMEK		Unique	29.0451	416.73358	2	1.071	0.00002305	1.1.1.1.1.1.1.1.1	389472.0938	477024.75	338450.5313	183986.3594	318861.0313	500499.0938	323012.2813	341227.7188	417541.6875
Q8BWT5	Disco-interacting protein 2 homolog A OS=Mus musculus OX=10090 GN=Dip2a PE=1 SV=3	Q8BWT5	VIIAHTETK		Unique	20.4401	506.29534	2	0.851	0.0001037	1.1.1.1.-.1.1.1.1	118266.5	72266.75781	97459.39844	19920.99414	33014.11961	61635.46484	86422.29688	73451.9375	94789.15625
Q8BWT5	Disco-interacting protein 2 homolog A OS=Mus musculus OX=10090 GN=Dip2a PE=1 SV=3	Q8BWT5	VNPLSWIQK		Unique	69.8524	542.81109	2	0.375	0.001224	-.-.-.1.-.1.-.-.-	3416.94179	3061.776143	7789.941564	107284.3125	155167.2844	413484.3125	5402.063943	1296.19546	4869.010732
Q8BWW4	La-related protein 4 OS=Mus musculus OX=10090 GN=Larp4 PE=1 SV=2	Q8BWW4	AINTFFAK		Unique	51.2772	456.25292	2	0.97	0.00003635	1.1.1.1.1.1.1.1.1	499511.25	342161.5625	563928.5	26161.79883	127163.4844	125441.6172	295509.9063	328443.5938	282843.4688
Q8BWW4	La-related protein 4 OS=Mus musculus OX=10090 GN=Larp4 PE=1 SV=2	Q8BWW4	AVALQEPR		Unique	27.2191	442.25319	2	0.821	0.0001172	1.1.1.-.-.1.1.1.1	284080	193789.375	253303.3906	1203.820443	1658.489876	64485.82422	107627.6406	150034.2344	178873.875
Q8BWW9	Serine/threonine-protein kinase N2 OS=Mus musculus OX=10090 GN=Pkn2 PE=1 SV=3	Q8BWW9	AIPTVNHSGTFSPQTPVPATVPVVDAR		Unique	66.1658	920.15478	3	3.208	0.000003465	1.1.1.1.1.1.1.1.1	590526.6875	504977.0625	498384.3125	123656.5938	441612.125	414404.2188	331763.5313	296093.9688	518456.125
Q8BWW9	Serine/threonine-protein kinase N2 OS=Mus musculus OX=10090 GN=Pkn2 PE=1 SV=3	Q8BWW9	APQMNINIATWGR		Unique	68.5671	736.37752	2	1.139	0.00001237	1.1.1.-.1.1.1.1.1	372684.6563	539371.8125	276030.5313	301572.3697	361202.5625	612290.875	285141.6875	338058.125	338649.2188
Q8BWW9	Serine/threonine-protein kinase N2 OS=Mus musculus OX=10090 GN=Pkn2 PE=1 SV=3	Q8BWW9	DLKLDNLLLDTEGFVK		Unique	93.7596	611.67163	3	2.701	0.000003465	1.1.1.1.1.1.1.1.1	213440.0781	296767.5	206745.1406	122374.2734	217709.6875	223533.7344	198691.7031	197866.7031	146703.5781
Q8BWW9	Serine/threonine-protein kinase N2 OS=Mus musculus OX=10090 GN=Pkn2 PE=1 SV=3	Q8BWW9	FNESSQKLDLLK		Unique	46.4306	474.59301	3	1.459	0.000003465	1.1.1.1.1.1.1.1.1	432043.8125	549893.25	367488.8125	204056.9063	352778.1875	657249.4375	317067.2813	420739.6875	498809.75
Q8BWW9	Serine/threonine-protein kinase N2 OS=Mus musculus OX=10090 GN=Pkn2 PE=1 SV=3	Q8BWW9	KLHGTAQQLLQDSK		Unique	33.4908	522.95826	3	2.565	0.000003465	1.1.1.1.1.1.1.1.1	274327.4375	261667.8281	168216.7969	102405.6719	176432	331550.9063	171800.7188	191023.1719	282945.5313
Q8BWW9	Serine/threonine-protein kinase N2 OS=Mus musculus OX=10090 GN=Pkn2 PE=1 SV=3	Q8BWW9	LDFSDTMVQQKLDDIKDR		Unique	62.8212	542.52276	4	2.892	0.000003465	1.1.1.1.1.1.1.1.1	44684.00781	73783.5625	28804.4375	36271.39063	43833.18359	61939.29297	43683.33984	47093.55859	48445.34766
Q8BWW9	Serine/threonine-protein kinase N2 OS=Mus musculus OX=10090 GN=Pkn2 PE=1 SV=3	Q8BWW9	QSMLSTQNQYSTLSKPAALTGTLEVR		Unique	66.8373	942.15467	3	2.574	0.000003465	1.-.1.1.1.-.1.1.-	381581.5625	433897.3471	437637.5	196812.2656	455316.2188	251180.1231	308602.9063	422021.875	349493.4492
Q8BWW9	Serine/threonine-protein kinase N2 OS=Mus musculus OX=10090 GN=Pkn2 PE=1 SV=3	Q8BWW9	SKATSVALPGWSPSDNR		Unique	49.935	591.63584	3	2.002	0.000003465	1.1.1.1.1.1.1.1.1	152485.7813	187071.4531	79325.03906	89412.91406	140404.4219	267177.5	105928.6953	130044.7266	167888.5938
Q8BWW9	Serine/threonine-protein kinase N2 OS=Mus musculus OX=10090 GN=Pkn2 PE=1 SV=3	Q8BWW9	SSTSNNRLMALQK		Unique	32.5707	483.9205	3	1.039	0.00002305	1.1.1.1.1.1.1.1.1	5852.672852	28329.98633	5940.053223	18409.74805	25012.55273	21694.02148	14233.53027	17998.91211	17179.875
Q8BWW9	Serine/threonine-protein kinase N2 OS=Mus musculus OX=10090 GN=Pkn2 PE=1 SV=3	Q8BWW9	TFLRAPQMNINIATWGR		Unique	79.1619	663.6875	3	2.593	0.000003465	1.1.1.1.1.-.1.1.1	14169.18555	34022.94922	8870.058594	21809.85938	37598.3125	21437.62671	22833.10352	19153.47461	16823.46289
Q8BWW9	Serine/threonine-protein kinase N2 OS=Mus musculus OX=10090 GN=Pkn2 PE=1 SV=3	Q8BWW9	TKIEVIR		Unique	28.2484	429.77394	2	0.569	0.0004602	1.1.1.1.1.1.1.1.1	332025.0938	372160.5625	214603.3594	82845.21875	277038.0625	415953.125	213371.7969	284579.9688	380818.625
Q8BWW9	Serine/threonine-protein kinase N2 OS=Mus musculus OX=10090 GN=Pkn2 PE=1 SV=3	Q8BWW9	TPDTPNSDSR		Unique	14.6407	545.24441	2	1.577	0.000003465	1.1.1.1.1.1.1.1.1	1752118.934	1556595.73	1690081.43	1992132.405	2014772.365	1532975.309	1943891.551	1808211.088	1490201.422
Q8BWW9	Serine/threonine-protein kinase N2 OS=Mus musculus OX=10090 GN=Pkn2 PE=1 SV=3	Q8BWW9	VKPPFVPTIR		Unique	54.6795	385.24129	3	1.027	0.00002305	1.1.1.1.1.1.1.1.1	475414.0938	388385.875	534330	185398.75	495236.6563	517194.6563	461357.0938	469152.875	405239.375
Q8BWW9	Serine/threonine-protein kinase N2 OS=Mus musculus OX=10090 GN=Pkn2 PE=1 SV=3	Q8BWW9	VLLAEYKHTNEMFAIK		Unique	60.4545	636.34113	3	2.433	0.000003465	1.1.1.1.1.1.1.1.1	20545.51758	64423.49609	11010.40723	24340.82813	44951.92578	44101.125	40390.31641	39306.62109	39386.76172
Q8BWY3	Eukaryotic peptide chain release factor subunit 1 OS=Mus musculus OX=10090 GN=Etf1 PE=1 SV=4	Q8BWY3	FGATLEIVTDKSQEGSQFVK		Unique	61.5009	728.71105	3	2.975	0.000003465	1.1.1.1.1.1.1.1.1	3097941	3493725	3112067.75	1660442.25	2395638.5	3274717.25	1839136.375	1371304.5	2184191.5
Q8BWY3	Eukaryotic peptide chain release factor subunit 1 OS=Mus musculus OX=10090 GN=Etf1 PE=1 SV=4	Q8BWY3	FTVDLPK		Unique	52.5092	410.23412	2	0.666	0.0003094	1.1.1.1.1.1.1.1.1	1199926.5	885833	1261463.625	344953.625	859253.4375	1056976	921860.5	977780.9375	1053370.75
Q8BWY3	Eukaryotic peptide chain release factor subunit 1 OS=Mus musculus OX=10090 GN=Etf1 PE=1 SV=4	Q8BWY3	GFGGIGGILR		Unique	65.7592	473.77695	2	1.457	0.000003465	1.1.1.1.1.1.1.1.1	2591970	2435443.75	2407764.75	1011811.375	1942242.375	3245150.25	1917390.375	2052548.25	2371647.25
Q8BWY3	Eukaryotic peptide chain release factor subunit 1 OS=Mus musculus OX=10090 GN=Etf1 PE=1 SV=4	Q8BWY3	GNGTSMISLIIPPKDQISR		Unique	73.1361	676.37003	3	1.995	0.000003465	1.1.1.1.1.1.1.1.1	936521.375	1007469.063	812118.1875	369252.2813	710648.6875	1178098.375	712473.375	829238.3125	948891
Q8BWY3	Eukaryotic peptide chain release factor subunit 1 OS=Mus musculus OX=10090 GN=Etf1 PE=1 SV=4	Q8BWY3	ILYLTPEQEKDK		Unique	42.6324	492.93578	3	1.479	0.000003465	-.1.1.1.1.-.-.1.-	305420.8733	209977.7656	444350.4688	186648.8438	333768.1563	167291.5628	1109.164584	3420.851606	3890.775431
Q8BWY3	Eukaryotic peptide chain release factor subunit 1 OS=Mus musculus OX=10090 GN=Etf1 PE=1 SV=4	Q8BWY3	KVAETAVQLFISGDK		Unique	65.9906	535.96649	3	1.93	0.000003465	1.1.1.1.1.1.1.1.1	53516.86328	22671.62305	141501.7969	16062.23633	38572.24609	62979.64844	59642.81641	44394.17188	36717.48438
Q8BWY3	Eukaryotic peptide chain release factor subunit 1 OS=Mus musculus OX=10090 GN=Etf1 PE=1 SV=4	Q8BWY3	LSVLGAITSVQQR		Unique	69.2746	686.40147	2	2.462	0.000003465	1.1.1.1.1.1.1.1.1	2405701.688	2509907.313	2805004.875	1756343.563	2322321.688	3235637.125	2343511.875	2420696.375	2571895.188
Q8BWY3	Eukaryotic peptide chain release factor subunit 1 OS=Mus musculus OX=10090 GN=Etf1 PE=1 SV=4	Q8BWY3	TELSQSDMFDQR		Unique	43.7997	486.21687	3	1.524	0.000003465	1.1.1.1.1.1.1.1.1	339025.5156	245701.541	376368.082	74158.85156	265946.8633	329890.9082	252313.8789	291699.0293	292379.0938
Q8BWY3	Eukaryotic peptide chain release factor subunit 1 OS=Mus musculus OX=10090 GN=Etf1 PE=1 SV=4	Q8BWY3	VNIDFEPFKPINTSLYLCDNK	1xCarbamidomethyl [C18]	Unique	85.5214	843.09044	3	1.577	0.000003465	1.1.1.-.1.-.1.-.1	201819.6875	139869.0469	296171.0625	5887.584853	4752.350144	4400.138971	103572.3672	113990.9811	140546.9531
Q8BWY3	Eukaryotic peptide chain release factor subunit 1 OS=Mus musculus OX=10090 GN=Etf1 PE=1 SV=4	Q8BWY3	YFDEISQDTGK		Unique	38.254	651.79616	2	1.766	0.000003465	1.1.1.1.1.1.1.1.1	467610.9063	292980.9688	481770.0625	136406.25	325474.5938	338531.2813	343234.375	359846.25	369652.4688
Q8BWY3	Eukaryotic peptide chain release factor subunit 1 OS=Mus musculus OX=10090 GN=Etf1 PE=1 SV=4	Q8BWY3	YVLHCQGTEEEK	1xCarbamidomethyl [C5]	Unique	22.5909	498.22942	3	2.133	0.000003465	1.1.1.1.1.1.1.1.1	628184.0625	609648.4375	697046.9375	281640.1875	555795.8125	532804.5	483354.4688	562661.5	593145.375
Q8BWZ3	N-alpha-acetyltransferase 25, NatB auxiliary subunit OS=Mus musculus OX=10090 GN=Naa25 PE=1 SV=1	Q8BWZ3	FIEDRITEASQSSR		Unique	36.0066	546.94116	3	1.889	0.000003465	1.1.1.1.1.1.1.1.1	30407.25977	72155.20313	17404.20117	39295.9375	47477.49609	65747.97656	43052.30078	48352.50781	54740.20313
Q8BWZ3	N-alpha-acetyltransferase 25, NatB auxiliary subunit OS=Mus musculus OX=10090 GN=Naa25 PE=1 SV=1	Q8BWZ3	GLQQHLCVVQLTR	1xCarbamidomethyl [C7]	Unique	51.6414	517.95228	3	1.979	0.000003465	1.1.1.1.1.1.1.1.1	119204.3906	130047.4141	104034.75	92347.60156	132293.3125	223805.25	125580.6484	118616.1719	125348.2969
Q8BWZ3	N-alpha-acetyltransferase 25, NatB auxiliary subunit OS=Mus musculus OX=10090 GN=Naa25 PE=1 SV=1	Q8BWZ3	HIQHDTIGYLLTR		Unique	54.5079	522.95112	3	2.742	0.000003465	1.1.1.1.1.1.1.1.1	200779.6875	388889.5313	179712.5938	91934.25	123510.5234	212055.1094	175208.8125	133545.2656	190085.2188
Q8BWZ3	N-alpha-acetyltransferase 25, NatB auxiliary subunit OS=Mus musculus OX=10090 GN=Naa25 PE=1 SV=1	Q8BWZ3	LISGLPSLTHPVEPK		Unique	60.0153	529.97522	3	1.671	0.000003465	1.1.1.1.1.1.1.1.1	277968.6563	242755.3906	297062.3438	126431.8906	263717.5938	178419.3906	228831.8125	218537.125	310239.5625
Q8BWZ3	N-alpha-acetyltransferase 25, NatB auxiliary subunit OS=Mus musculus OX=10090 GN=Naa25 PE=1 SV=1	Q8BWZ3	LYEAAVK		Unique	24.6452	397.22623	2	0.84	0.000111	1.1.1.1.1.1.1.1.1	118261.3828	119392.375	84622.52344	61527.01172	96687.08594	140376.1406	89365.99219	91584.75781	105763.0469
Q8BX02	KN motif and ankyrin repeat domain-containing protein 2 OS=Mus musculus OX=10090 GN=Kank2 PE=1 SV=1	Q8BX02	ALTTSGGPENTLVFR		Unique	57.1571	781.91371	2	0.224	0.002647	1.1.1.-.-.1.1.1.-	407355.8125	305345.5938	413190.9375	5005.56831	4787.468774	2974.705297	195441.9219	250404.0938	228977.8503
Q8BX02	KN motif and ankyrin repeat domain-containing protein 2 OS=Mus musculus OX=10090 GN=Kank2 PE=1 SV=1	Q8BX02	AQSLEPYGTGLK		Unique	41.3216	632.33278	2	1.274	0.000003465	1.1.1.1.1.1.1.1.1	474622.0938	361467.5938	503011.5313	92046.11719	266877.25	472851.5625	381232.5625	325279.7188	379800.9063
Q8BX02	KN motif and ankyrin repeat domain-containing protein 2 OS=Mus musculus OX=10090 GN=Kank2 PE=1 SV=1	Q8BX02	ASQAGQTALMLAVSHGR		Unique	51.9383	566.63029	3	2.741	0.000003465	1.1.1.1.1.1.1.1.1	833631.625	813942.8125	489893.2187	149521.5313	352970.9375	764471.9375	417558.5938	467840.875	681937.25
Q8BX02	KN motif and ankyrin repeat domain-containing protein 2 OS=Mus musculus OX=10090 GN=Kank2 PE=1 SV=1	Q8BX02	EQMAGALR		Unique	24.4754	438.22366	2	1.138	0.00001237	1.1.1.1.1.1.1.1.1	310416.625	266313.1563	279721.4063	69315.26562	158916.8125	301418.0625	204013.9844	229426.4844	248738.6563
Q8BX02	KN motif and ankyrin repeat domain-containing protein 2 OS=Mus musculus OX=10090 GN=Kank2 PE=1 SV=1	Q8BX02	FLGHPSGTR		Unique	21.6447	486.25642	2	0.721	0.0002072	1.1.1.1.1.-.1.1.1	34679.45313	39970.93359	33964.45313	10552.37207	20268.91211	15811.83747	29458.83398	30303.11719	21824.52344
Q8BX02	KN motif and ankyrin repeat domain-containing protein 2 OS=Mus musculus OX=10090 GN=Kank2 PE=1 SV=1	Q8BX02	KPTRPAAASQDSQAADGAGR		Unique	15.8443	652.32752	3	2.16	0.000003465	1.1.1.1.1.1.1.1.1	306292.2686	221065.4844	221280.5361	162004.0625	241219.6094	413660.7363	268683.8125	235983.2188	269648.4683
Q8BX02	KN motif and ankyrin repeat domain-containing protein 2 OS=Mus musculus OX=10090 GN=Kank2 PE=1 SV=1	Q8BX02	LDLDFLK		Unique	73.0021	432.24711	2	0.651	0.0003279	1.1.1.1.1.1.1.1.1	262858.9688	66509.23437	330215.9063	11637.16113	35456.5625	138785.1719	115090.7969	136807.2344	156738.8594
Q8BX02	KN motif and ankyrin repeat domain-containing protein 2 OS=Mus musculus OX=10090 GN=Kank2 PE=1 SV=1	Q8BX02	RKEDPADPEVNQR		Unique	17.2533	518.59379	3	2.16	0.000003465	1.1.1.1.1.1.1.1.1	544315.4375	512899.3594	428988.3594	132584.543	273065.7188	586328.5469	367671.9844	421272.0625	436665.25
Q8BX02	KN motif and ankyrin repeat domain-containing protein 2 OS=Mus musculus OX=10090 GN=Kank2 PE=1 SV=1	Q8BX02	SRSELCLDLPEAPDDPAALETR	1xCarbamidomethyl [C6]	Unique	68.807	819.06376	3	3.406	0.000003465	1.1.1.1.1.1.1.1.1	413290.0313	522751.875	421251.5	154645.2656	338938.9688	436392.0625	369925.25	375093.0625	454328.25
Q8BX02	KN motif and ankyrin repeat domain-containing protein 2 OS=Mus musculus OX=10090 GN=Kank2 PE=1 SV=1	Q8BX02	SSGLSTPVAPSAGHLAHVR		Unique	41.4403	615.33017	3	2.259	0.000003465	1.1.-.-.1.-.1.-.1	329681.5313	376035.3125	480757.2637	4668.419224	2276.104408	2088.00095	178207.2656	176566.242	247205.4531
Q8BX02	KN motif and ankyrin repeat domain-containing protein 2 OS=Mus musculus OX=10090 GN=Kank2 PE=1 SV=1	Q8BX02	SVGTWVR		Unique	35.2345	402.72172	2	0.816	0.0001244	1.1.1.1.1.1.1.1.1	539033.8125	732686.8125	607694.0625	148080.6875	327243.9688	350825.1563	488468.2188	478089.6875	520964.7187
Q8BX02	KN motif and ankyrin repeat domain-containing protein 2 OS=Mus musculus OX=10090 GN=Kank2 PE=1 SV=1	Q8BX02	VAVLETQLKK		Unique	34.8401	376.90429	3	1.169	0.000009579	1.1.1.1.1.1.-.1.1	319477.1563	454344.4688	282006.5625	158167.6875	141236.875	164351.75	300270.5101	282202.2813	314150.5625
Q8BX02	KN motif and ankyrin repeat domain-containing protein 2 OS=Mus musculus OX=10090 GN=Kank2 PE=1 SV=1	Q8BX02	VAYTTVLQEWLR		Unique	93.3989	493.60475	3	1.775	0.000003465	1.1.1.1.1.1.1.1.1	253736.2656	335167.6328	205117.625	98608.5625	275156.0938	347354.6172	210551.3203	257960.0625	340925.4609
Q8BX02	KN motif and ankyrin repeat domain-containing protein 2 OS=Mus musculus OX=10090 GN=Kank2 PE=1 SV=1	Q8BX02	VPAPEVASGPDPEEEIR		Unique	47.5855	597.96359	3	2.947	0.000003465	1.1.1.1.1.1.1.1.1	63923.4375	59075.09375	83967.17969	22659.34766	44845.63281	45292.17969	56439.48047	53131.28125	63347.57813
Q8BX07	Carboxy-terminal domain RNA polymerase II polypeptide A small phosphatase 2 OS=Mus musculus OX=10090 GN=Ctdsp2 PE=2 SV=1	Q8BX07	YADPVTDLLDRCGVFR	1xCarbamidomethyl [C12]	Unique	80.9968	632.98039	3	1.741	0.000003465	1.-.1.1.-.-.1.1.-	6521.727051	5714.548032	2057.703125	18710.95508	1157.599463	2199.416854	13810.28613	14446.70313	13466.99253
Q8BX10	Serine/threonine-protein phosphatase PGAM5, mitochondrial OS=Mus musculus OX=10090 GN=Pgam5 PE=1 SV=1	Q8BX10	AVETTDIISK		Unique	34.4975	538.79536	2	1.492	0.000003465	1.1.1.1.1.1.1.1.1	1088399.484	919343.2344	815642.0938	870503.75	1504900.344	812647.9844	1066893.328	969559.5469	883430.3437
Q8BX10	Serine/threonine-protein phosphatase PGAM5, mitochondrial OS=Mus musculus OX=10090 GN=Pgam5 PE=1 SV=1	Q8BX10	EQAELTGLR		Unique	34.4331	508.77219	2	1.34	0.000003465	1.1.1.1.1.1.1.1.1	961681.5	677266.8125	695100.4063	604293.0469	945962	1418304.438	786738.4687	801859	925919.0312
Q8BX10	Serine/threonine-protein phosphatase PGAM5, mitochondrial OS=Mus musculus OX=10090 GN=Pgam5 PE=1 SV=1	Q8BX10	GGGDADTRATEPPAWTGAR		Unique	35.1688	629.29771	3	2.581	0.000003465	1.1.1.1.1.1.1.1.1	92931.03906	237406.7969	48888.70703	182923.3594	188638.5313	319137.375	174580.5625	186672.3438	191885.0938
Q8BX10	Serine/threonine-protein phosphatase PGAM5, mitochondrial OS=Mus musculus OX=10090 GN=Pgam5 PE=1 SV=1	Q8BX10	GVWDTNWDRREPLSLINLK		Unique	82.9915	771.40965	3	1.167	0.000009579	1.1.1.1.1.1.1.1.1	112880.2578	345123.75	51899.79297	128788.3438	289854.9375	359604.2188	104615.3984	128358.4375	190668.6094
Q8BX10	Serine/threonine-protein phosphatase PGAM5, mitochondrial OS=Mus musculus OX=10090 GN=Pgam5 PE=1 SV=1	Q8BX10	HSQYHVDGSLEKDR		Unique	21.1812	557.60092	3	3.172	0.000003465	1.1.1.1.1.1.1.1.1	898813.5625	859593.5	463031.5801	517572.5313	1126315.813	1743320.125	1007881.594	917021.125	1094445.563
Q8BX10	Serine/threonine-protein phosphatase PGAM5, mitochondrial OS=Mus musculus OX=10090 GN=Pgam5 PE=1 SV=1	Q8BX10	NVESGEDELTSR		Unique	27.0296	668.30515	2	1.699	0.000003465	1.1.1.1.1.1.1.1.1	350582.25	148112.1406	267616.6563	160997.2813	228784.375	409534.5938	176028.1719	224360.7969	240797.2344
Q8BX10	Serine/threonine-protein phosphatase PGAM5, mitochondrial OS=Mus musculus OX=10090 GN=Pgam5 PE=1 SV=1	Q8BX10	REPLSLINLK		Unique	58.5348	591.86411	2	0.931	0.00005185	1.-.1.-.1.1.1.1.1	290219.1563	202006.8055	245307.7344	198404.1396	98171.375	264493.7813	129490.7891	172152.8438	180201.6406
Q8BX10	Serine/threonine-protein phosphatase PGAM5, mitochondrial OS=Mus musculus OX=10090 GN=Pgam5 PE=1 SV=1	Q8BX10	TLTPLGREQAELTGLR		Unique	56.4188	585.6635	3	1.497	0.000003465	1.1.1.1.1.1.1.1.1	101125.1719	316690.0938	59238.75	297837.3125	293637.2813	479667.8438	176875.4375	188342.0156	247436.1406
Q8BX10	Serine/threonine-protein phosphatase PGAM5, mitochondrial OS=Mus musculus OX=10090 GN=Pgam5 PE=1 SV=1	Q8BX10	VSTDLLR		Unique	36.7553	402.23461	2	0.588	0.0004299	1.1.1.1.1.1.1.1.1	676529.25	330630.2813	454121.3125	387214.2188	536071.6875	1212570.625	461360.8438	467411.4375	730671.0625
Q8BX17	Gem-associated protein 5 OS=Mus musculus OX=10090 GN=Gemin5 PE=1 SV=2	Q8BX17	LRPEDPVLK		Unique	33.6104	533.81672	2	1.657	0.000003465	1.1.1.1.1.1.1.1.1	46509.46094	32589.5	65715.10938	7837.475586	22404.37891	23618.41016	31884.92773	30122.86523	26448.44336
Q8BX17	Gem-associated protein 5 OS=Mus musculus OX=10090 GN=Gemin5 PE=1 SV=2	Q8BX17	TSVFLVR		Unique	49.4309	411.24757	2	0.916	0.00006214	1.1.1.1.1.1.1.1.1	105324.7266	128369.0469	99642.375	32468.15625	81717.89062	45789.67188	85195.85937	89860.4375	96181.03125
Q8BX70	Intermembrane lipid transfer protein VPS13C OS=Mus musculus OX=10090 GN=Vps13c PE=1 SV=2	Q8BX70	EALSAATAQAAEK		Unique	27.655	630.82464	2	1.138	0.00001237	1.1.1.-.-.1.1.1.1	227031.6406	151370.8594	197814.3906	2942.979763	1200.286117	3172.792408	119022.2578	197908.7031	109042.0156
Q8BX70	Intermembrane lipid transfer protein VPS13C OS=Mus musculus OX=10090 GN=Vps13c PE=1 SV=2	Q5H8C4; Q8BX70	EGAAGFFK		NotUnique	42.2736	413.70826	2	1.134	0.00001237	1.1.1.-.1.1.1.1.-	103889.4297	77424.72656	49003.36719	59989.58881	64957.05859	81623.25	79191.75781	77106.25781	72322.27916
Q8BX70	Intermembrane lipid transfer protein VPS13C OS=Mus musculus OX=10090 GN=Vps13c PE=1 SV=2	Q8BX70	EVSTPQDVHTTQGVPAAR		Unique	30.6679	631.65354	3	2.753	0.000003465	1.1.1.-.1.1.1.1.1	430452.6563	272008.7188	203741.7813	425821.8003	210053.875	348237.9688	215109.4375	291587.4375	319433.875
Q8BX70	Intermembrane lipid transfer protein VPS13C OS=Mus musculus OX=10090 GN=Vps13c PE=1 SV=2	Q8BX70	GRLDSMNVSLNQEDLNLLFR		Unique	86.6667	778.73362	3	2.257	0.000003465	-.1.1.1.1.1.1.1.1	86433.40264	131138.0156	80211.03906	33092.93359	83567.70313	222244.25	92738.07813	95172.11719	70790.73438
Q8BX70	Intermembrane lipid transfer protein VPS13C OS=Mus musculus OX=10090 GN=Vps13c PE=1 SV=2	Q8BX70	ITDIHIKYEDDITDPERPLSFGVTLR		Unique	74.6264	761.6488	4	1.518	0.000003465	1.-.1.-.1.1.-.1.-	16055.44629	16528.60502	11071.22461	4034.588797	7758.942871	3754.195557	4439.055284	4306.874023	1732.291244
Q8BX70	Intermembrane lipid transfer protein VPS13C OS=Mus musculus OX=10090 GN=Vps13c PE=1 SV=2	Q8BX70	KDTFLEK		Unique	25.3596	440.74227	2	0.067	0.005803	1.1.1.1.1.1.1.1.1	65041.48047	56526.64453	39276.94922	55432.13281	62854.37891	56586.32813	47425.19141	52699.63672	53852.69922
Q8BX70	Intermembrane lipid transfer protein VPS13C OS=Mus musculus OX=10090 GN=Vps13c PE=1 SV=2	Q8BX70	LSFHNDSFRLGELTLHLMASAGK		Unique	89.1353	636.831	4	0.725	0.0002003	1.1.-.-.1.1.-.-.-	10496.45313	31270.56055	24097.46792	16439.12247	11022.46387	19683.19922	1369.662391	1164.195254	7772.521856
Q8BX70	Intermembrane lipid transfer protein VPS13C OS=Mus musculus OX=10090 GN=Vps13c PE=1 SV=2	Q8BX70	SLVGHTVGGAAGVVSR		Unique	39.7822	489.60723	3	2.572	0.000003465	1.1.1.1.1.1.1.1.1	284012.2188	223788.9688	160043.5313	70117.97656	186261.9531	351033.2188	196835.6875	204296.6719	234588.9531
Q8BX70	Intermembrane lipid transfer protein VPS13C OS=Mus musculus OX=10090 GN=Vps13c PE=1 SV=2	Q8BX70	SVQLLFAK		Unique	58.0801	453.27611	2	0.812	0.0001244	1.1.1.1.1.1.1.1.1	432597.0313	274547	241419.3125	80547.10156	212567.0938	390428.25	250914.2188	227043.5625	250349.7344
Q8BX70	Intermembrane lipid transfer protein VPS13C OS=Mus musculus OX=10090 GN=Vps13c PE=1 SV=2	Q8BX70	TANASLEEIIDKAYDKFDVEIR		Unique	90.7568	635.82744	4	2.063	0.000003465	1.1.1.1.1.1.-.1.1	118224.8047	166280.25	62646.25	55489.70313	116660.1719	296575	87385.50693	77797.71094	72232.47656
Q8BX70	Intermembrane lipid transfer protein VPS13C OS=Mus musculus OX=10090 GN=Vps13c PE=1 SV=2	Q8BX70	TCTLDDLREGIER	1xCarbamidomethyl [C2]	Unique	47.3347	526.59077	3	1.023	0.00002305	1.1.1.1.1.1.1.1.1	43375.72656	39054.04688	20159.71289	17021.21094	31051.95117	61536.3125	29048.83008	38823.58203	32104.63867
Q8BX70	Intermembrane lipid transfer protein VPS13C OS=Mus musculus OX=10090 GN=Vps13c PE=1 SV=2	Q8BX70	VMVPSRDSDVIGFR		Unique	52.2873	526.60853	3	1.195	0.000009579	1.1.1.1.1.1.1.1.1	101810.2969	158167.1406	36354.04297	34223.89453	67065.94531	149666.6094	71400.88281	80690.71094	100637.5156
Q8BX80	Cytosolic endo-beta-N-acetylglucosaminidase OS=Mus musculus OX=10090 GN=Engase PE=1 SV=1	Q8BX80	TLLCHDMMGGYLEDR	1xCarbamidomethyl [C4]	Unique	58.9407	604.26902	3	2.047	0.000003465	1.1.-.1.1.1.1.1.1	29870.4375	30038.35156	30238.48266	11930.96191	40257.15625	30280.99023	23146.95703	31227.87695	31649.26563
Q8BX90	Fibronectin type-III domain-containing protein 3A OS=Mus musculus OX=10090 GN=Fndc3a PE=1 SV=3	Q8BX90	TLSTDAVQYHLQMEDR		Unique	51.19	636.3033	3	2.319	0.000003465	1.1.1.1.1.-.1.1.-	64567.75391	45584.09375	32690.69141	8655.231445	23385.11523	17238.02988	29453.34961	40566.15625	38436.30069
Q8BX94	Oxysterol-binding protein-related protein 2 OS=Mus musculus OX=10090 GN=Osbpl2 PE=1 SV=1	Q8BX94	ELHRVEGYIQDK		Unique	30.3761	496.25975	3	1.812	0.000003465	1.1.1.1.1.1.1.1.1	73377.82812	78782.40625	54583.19922	61589.11719	130023.3359	112914.375	67360.60156	129306.1563	92135.34375
Q8BX94	Oxysterol-binding protein-related protein 2 OS=Mus musculus OX=10090 GN=Osbpl2 PE=1 SV=1	Q8BX94	FISEQVSHHPPISAFYSEGLNQDFR		Unique	69.0993	727.1034	4	1.389	0.000003465	1.1.1.1.1.1.1.1.1	367411.8125	305508.5625	103563.3203	132510.9844	382952	398629.6563	147613.4688	107217.6094	497780.2813
Q8BX94	Oxysterol-binding protein-related protein 2 OS=Mus musculus OX=10090 GN=Osbpl2 PE=1 SV=1	Q8BX94	GTITLELLK		Unique	68.0019	494.30764	2	0.885	0.00007416	1.1.1.1.1.1.1.1.1	325390.0625	321238.5625	280282.6875	271988.6563	509677.9375	632166.9375	231262.9688	223102.5313	295786.25
Q8BXA7	PH domain leucine-rich repeat-containing protein phosphatase 2 OS=Mus musculus OX=10090 GN=Phlpp2 PE=1 SV=3	Q8BXA7	CSLHPASSAGVFQR	1xCarbamidomethyl [C1]	Unique	36.1413	506.24904	3	1.613	0.000003465	1.1.1.1.1.1.1.1.1	24852.66797	22414.3125	10280.98926	10485.80469	20725.00391	52135.30469	21637.74219	20814.46289	24546.01563
Q8BXA7	PH domain leucine-rich repeat-containing protein phosphatase 2 OS=Mus musculus OX=10090 GN=Phlpp2 PE=1 SV=3	Q8BXA7	RLEPSERPLQIVYDYLSR		Unique	86.5693	745.40195	3	0.333	0.001551	1.1.1.1.1.1.-.1.1	6475.410645	9523.366211	3919.459717	1733.483276	6455.994629	9899.40332	5960.993761	8755.745117	5315.431641
Q8BXK8	Arf-GAP with GTPase, ANK repeat and PH domain-containing protein 1 OS=Mus musculus OX=10090 GN=Agap1 PE=1 SV=1	Q8BXK8	ATAEEDLR		Unique	19.3297	452.72221	2	0.688	0.0002675	1.1.1.1.1.1.1.1.1	279513.2813	181526.1719	286028.0625	92525.21875	256785.875	393425.0938	229088.7031	249768.8906	256301.0781
Q8BXK8	Arf-GAP with GTPase, ANK repeat and PH domain-containing protein 1 OS=Mus musculus OX=10090 GN=Agap1 PE=1 SV=1	Q8BXK8	ATSACAPISSPK	1xCarbamidomethyl [C5]	Unique	24.4155	595.29779	2	2.085	0.000003465	1.1.1.1.1.1.1.1.1	409810.7813	332540.5	308569	158716.6719	326383.1875	613699.5	305881	352712.9375	388917.6875
