## Supplementary material for "ATP13A4 gates extracellular polyamine levels to control excitatory synaptogenesis": Table S4 (part 9 of 13)

Accession	Description	All.Proteins	Sequence	Modifications	Unique	Retention.Time	Da	mz	Ion.Score	q-Value	PD_Detected_Peptides	X75043.Cyto	X75044.Cyto	X75045.Cyto	X75046.Lamp1	X75047.Lamp1	X75048.Lamp1	X75049_1.SPQC	X75049_2.SPQC	X75049_3.SPQC
Q8BXK8	Arf-GAP with GTPase, ANK repeat and PH domain-containing protein 1 OS=Mus musculus OX=10090 GN=Agap1 PE=1 SV=1	Q8BXK8	DAHGNTALAYAR		Unique	27.0903	630.31012	2	1.135	0.00001237	1.1.-.1.1.1.1.1.1	128731.2734	102112	89952.9437	67336.29688	144198.9688	232518.0156	94945.33594	119272.4453	127202.2969
Q8BXK8	Arf-GAP with GTPase, ANK repeat and PH domain-containing protein 1 OS=Mus musculus OX=10090 GN=Agap1 PE=1 SV=1	Q8BXK8	TKPSLDSTREEKER		Unique	15.9391	559.29213	3	0.918	0.00006214	1.1.1.1.1.1.1.1.1	122618.4141	136645.1406	88562.52344	63741.85938	145379.5625	246455.7656	114819.6797	132251.0781	145825.2188
Q8BXK8	Arf-GAP with GTPase, ANK repeat and PH domain-containing protein 1 OS=Mus musculus OX=10090 GN=Agap1 PE=1 SV=1	Q8BXK8	VGIVGNLASGK		Unique	43.6855	507.80079	2	1.713	0.000003465	1.1.1.1.1.1.1.1.1	822917.625	662543.625	723155.9375	360769.9375	675768.1875	1136455.75	667410.5625	759555.3125	843367.5625
Q8BXN9	Transmembrane protein 87A OS=Mus musculus OX=10090 GN=Tmem87a PE=1 SV=1	Q8BXN9	FAFSPLSEEDEEDEQKEPMLKESFEGMK		Unique	72.5246	827.37283	4	3.017	0.000003465	1.1.1.1.1.1.1.1.1	102964.0391	116512.2266	133681.8125	181726.0313	348740.1563	212399.2656	234627.4219	284272.875	246035.7188
Q8BXN9	Transmembrane protein 87A OS=Mus musculus OX=10090 GN=Tmem87a PE=1 SV=1	Q8BXN9	GYFNFGK		Unique	49.1737	416.70271	2	0.254	0.002293	1.1.1.1.1.1.1.1.1	99037.33594	99190.83594	72888.41406	164397.8594	261275.0156	338124.6875	139494.5938	175137.2188	164903.7031
Q8BXQ2	GPI transamidase component PIG-T OS=Mus musculus OX=10090 GN=Pigt PE=1 SV=2	Q8BXQ2	VSIQFER		Unique	40.9199	439.73981	2	0.48	0.000704	1.1.1.1.1.1.1.1.1	284675.0313	327700.0938	244600.75	175674.4688	298768.8438	426366.3125	255006.6875	287128.8438	328909.625
Q8BXQ2	GPI transamidase component PIG-T OS=Mus musculus OX=10090 GN=Pigt PE=1 SV=2	Q8BXQ2	YSLRELHLSFTQGFWR		Unique	83.3255	680.6864	3	0.68	0.0002853	1.1.-.-.1.1.-.-.1	3945.408691	5068.128418	3113.202952	7242.431985	3373.283936	8002.758789	6901.168497	4976.102474	2209.08252
Q8BXQ2	GPI transamidase component PIG-T OS=Mus musculus OX=10090 GN=Pigt PE=1 SV=2	Q8BXQ2	YVSGYGLQK		Unique	30.8611	507.76641	2	1.208	0.000009579	1.1.1.1.1.1.1.1.1	255983.4375	236407.8125	225873.5781	129768.3203	286662.1875	363480.5625	252968.2031	199483.4063	299644.0625
Q8BXR1	Probable cationic amino acid transporter OS=Mus musculus OX=10090 GN=Slc7a14 PE=1 SV=1	Q8BXR1	NLPSLGDNEMLIGK		Unique	67.2994	750.8896	2	2.276	0.000003465	1.1.-.-.1.1.-.-.1	701859.375	375270.5	452277.7258	1260921.786	1002308.625	1781289.5	1576.394657	9891.549023	1961.524425
Q8BXR1	Probable cationic amino acid transporter OS=Mus musculus OX=10090 GN=Slc7a14 PE=1 SV=1	Q8BXR1	TKPVESMLEGTGTTSAHGTK		Unique	34.5463	678.00539	3	3.528	0.000003465	1.1.1.1.1.1.1.1.1	455799.875	554304.5625	202598.2969	449667.0625	946400.8125	2029726.375	278152.2813	672077.0625	988948.375
Q8BXR9	Oxysterol-binding protein-related protein 6 OS=Mus musculus OX=10090 GN=Osbpl6 PE=1 SV=1	Q8BXR9	FLEEGNLEAAAAEKQRVEELQR		Unique	54.9009	633.32782	4	2.706	0.000003465	1.1.-.1.1.1.1.1.1	18172.70703	322118.5625	50705.92063	136355.375	234027.0625	342757.5	266994.9375	245017.3594	194923.7813
Q8BXR9	Oxysterol-binding protein-related protein 6 OS=Mus musculus OX=10090 GN=Osbpl6 PE=1 SV=1	Q8BXR9	GKVHGSIDVGLSVMSIK		Unique	60.8199	576.32237	3	2.032	0.000003465	1.1.1.1.1.1.1.1.1	15550.12012	20319.32813	23608.66602	16985.71875	19728.02148	11778.52637	22364.58008	16123.73438	17042.74219
Q8BXR9	Oxysterol-binding protein-related protein 6 OS=Mus musculus OX=10090 GN=Osbpl6 PE=1 SV=1	Q8BXR9	IQLQEGPPAKGQFNTTR		Unique	39.1004	629.00247	3	2.3	0.000003465	1.1.1.1.1.1.1.1.1	62936.1875	138397.8594	28857.55078	60308.10156	120827.3672	152677.4063	84021.96875	84422.36719	97385.75
Q8BXR9	Oxysterol-binding protein-related protein 6 OS=Mus musculus OX=10090 GN=Osbpl6 PE=1 SV=1	Q8BXR9	LAAAVATTVPFSATMSPVR		Unique	72.4437	630.67678	3	1.049	0.00002305	1.1.1.1.1.1.1.1.1	186085.0938	155301.7344	135924.8594	77364.66406	142056.9375	210923.2813	170851.6563	159103.2813	152146.0469
Q8BXR9	Oxysterol-binding protein-related protein 6 OS=Mus musculus OX=10090 GN=Osbpl6 PE=1 SV=1	Q8BXR9	QVVSEQDHNKGHSTQMAR		Unique	15.3244	513.7472	4	2.033	0.000003465	1.1.-.1.1.-.1.-.1	85468.50781	78799.40625	95661.71627	24100.03711	59664.74609	29076.84339	75335.15625	71197.27473	78282.67188
Q8BXR9	Oxysterol-binding protein-related protein 6 OS=Mus musculus OX=10090 GN=Osbpl6 PE=1 SV=1	Q8BXR9	TASSSTEPSVSR		Unique	17.2412	604.79147	2	1.578	0.000003465	1.1.1.1.1.1.1.1.1	144349.5	130780.0156	110949.9063	43166.21094	80309.35938	160632.3438	106108.9453	103067.0938	126962.7266
Q8BXR9	Oxysterol-binding protein-related protein 6 OS=Mus musculus OX=10090 GN=Osbpl6 PE=1 SV=1	Q8BXR9	TCLPAPCPDTSNINLWNILR	2xCarbamidomethyl [C2; C7]	Unique	95.8523	785.72449	3	2.61	0.000003465	1.1.1.-.1.1.1.1.1	55690.78906	50550.10547	28678.50586	57889.50594	52473.95313	55638.85547	40615.03125	18596.82031	37586.8125
Q8BXZ1	Protein disulfide-isomerase TMX3 OS=Mus musculus OX=10090 GN=Tmx3 PE=1 SV=2	Q8BXZ1	HRVFFVYIGGESPLK		Unique	71.7761	583.65431	3	1.564	0.000003465	1.-.1.1.1.1.1.1.-	11398.50293	17298.30164	15393.53418	15095.54004	21256.17969	2809.500732	12379.05566	11510.69336	15173.23807
Q8BXZ1	Protein disulfide-isomerase TMX3 OS=Mus musculus OX=10090 GN=Tmx3 PE=1 SV=2	Q8BXZ1	STIVSIFK		Unique	60.1662	447.76825	2	1.106	0.00001529	1.1.1.1.1.1.1.1.1	25439.16797	29344.01953	21834.57031	26688.03711	37067.75781	36107.55078	23667.80859	29726.86133	32598.27148
Q8BY02	NF-kappa-B-repressing factor OS=Mus musculus OX=10090 GN=Nkrf PE=2 SV=3	Q8BY02	GTVEDVISRNEIQGR		Unique	45.0327	558.29199	3	1.926	0.000003465	1.1.1.1.1.1.1.1.1	42051.14453	73100.32031	22021.13867	28763.92773	56507.16797	55281.27344	36807.67188	48458.41016	62229.88672
Q8BY02	NF-kappa-B-repressing factor OS=Mus musculus OX=10090 GN=Nkrf PE=2 SV=3	Q8BY02	LTATIWK		Unique	47.7601	416.74986	2	0.936	0.00005185	1.1.1.1.1.1.1.1.1	115088.1094	89724.90625	85936.41406	37120.19531	68917.82031	119980.9375	77644.45312	78844.53125	83831.79688
Q8BY02	NF-kappa-B-repressing factor OS=Mus musculus OX=10090 GN=Nkrf PE=2 SV=3	Q8BY02	VFLQDHCLAEGYGTK	1xCarbamidomethyl [C7]	Unique	47.9817	579.94734	3	2.436	0.000003465	1.1.1.1.1.1.1.1.1	63501.94531	48539.78516	50461.05078	17955.69141	33890.58203	64189.48047	34758.84375	48488.97656	54497.36719
Q8BY87	Ubiquitin carboxyl-terminal hydrolase 47 OS=Mus musculus OX=10090 GN=Usp47 PE=1 SV=2	Q8BY87	AGGDSGNVDDDCER	1xCarbamidomethyl [C12]	Unique	15.4298	733.77599	2	3.169	0.000003465	1.1.1.-.-.-.1.1.1	106726.2031	28210.60547	77825.69531	1484.314332	2812.836991	4127.63482	35900.28125	33484.83984	37577.58203
Q8BY87	Ubiquitin carboxyl-terminal hydrolase 47 OS=Mus musculus OX=10090 GN=Usp47 PE=1 SV=2	Q8BY87	AIETTDVTR		Unique	23.7554	503.26407	2	1.239	0.000006775	1.1.1.1.1.1.1.1.1	638358.0625	583018.9375	470667.6875	103198.3281	195310.4219	337839.9375	342705.5938	441270.5625	407381.375
Q8BY87	Ubiquitin carboxyl-terminal hydrolase 47 OS=Mus musculus OX=10090 GN=Usp47 PE=1 SV=2	Q8BY87	EAVEMAYK		Unique	28.9986	470.72571	2	1.148	0.00001237	1.1.1.1.1.1.1.1.1	212565.7813	209970.7656	187172.8906	34972.30859	72833.78125	98068.60156	128560.6563	142166.7813	173944.3438
Q8BY87	Ubiquitin carboxyl-terminal hydrolase 47 OS=Mus musculus OX=10090 GN=Usp47 PE=1 SV=2	Q8BY87	ENGVTTADMAPLDHTSDK		Unique	39.7616	634.62301	3	2.885	0.000003465	1.1.1.1.-.-.1.1.1	72273.6875	9416.526367	77443.15625	4911.507324	5596.535906	2430.166557	26816.61523	26442.76367	35744.76953
Q8BY87	Ubiquitin carboxyl-terminal hydrolase 47 OS=Mus musculus OX=10090 GN=Usp47 PE=1 SV=2	Q8BY87	FLLDAVFAK		Unique	82.8098	512.29729	2	1.35	0.000003465	1.1.1.1.1.1.1.1.1	371610.5625	239890.2344	329049.7188	53464.69141	114731.1406	160448.1875	177954.0781	181959.5469	172846.9531
Q8BY87	Ubiquitin carboxyl-terminal hydrolase 47 OS=Mus musculus OX=10090 GN=Usp47 PE=1 SV=2	Q8BY87	ISKPGLEK		Unique	19.293	436.26603	2	0.187	0.003188	1.1.1.-.1.-.1.1.1	256304.7031	177610.6094	164960.7188	1564.706084	82289.83594	6842.021217	103644.7734	109409.3594	140931.9531
Q8BY87	Ubiquitin carboxyl-terminal hydrolase 47 OS=Mus musculus OX=10090 GN=Usp47 PE=1 SV=2	Q8BY87	ITLAAFK		Unique	52.4178	382.23923	2	0.919	0.00006214	1.1.1.1.1.1.1.1.1	1180194.474	775822.6182	891397.375	131054.2764	225340.3799	584565.7715	553518.0088	553748.9121	834515.6328
Q8BY87	Ubiquitin carboxyl-terminal hydrolase 47 OS=Mus musculus OX=10090 GN=Usp47 PE=1 SV=2	Q8BY87	ITQEDIKK		Unique	16.9309	487.77935	2	0.792	0.0001377	1.1.1.-.1.1.1.1.1	154744.2656	164218.0938	150935.5938	74220.47648	59578.65625	104801.0469	108357.3438	124171.2813	103965.4375
Q8BY87	Ubiquitin carboxyl-terminal hydrolase 47 OS=Mus musculus OX=10090 GN=Usp47 PE=1 SV=2	Q8BY87	ITQEDIKKTHGGSSGSR		Unique	15.3621	600.9783	3	1.43	0.000003465	-.1.-.-.1.1.1.1.1	7270.164688	13174.88086	1155.334027	10692.42546	8703.572266	11359.02344	10024.01367	9868.754883	10939.86719
Q8BY87	Ubiquitin carboxyl-terminal hydrolase 47 OS=Mus musculus OX=10090 GN=Usp47 PE=1 SV=2	Q8BY87	LDPFQELVLESNSVDELREK		Unique	88.5068	787.40437	3	1.708	0.000003465	1.1.1.-.-.1.1.1.1	319687.4063	96869.57031	357329.0938	3574.547317	8093.471299	125569.2969	123618.2969	145874.25	131512.125
Q8BY87	Ubiquitin carboxyl-terminal hydrolase 47 OS=Mus musculus OX=10090 GN=Usp47 PE=1 SV=2	Q8BY87	LFVLLPEQSPGSYSK		Unique	74.204	555.63486	3	2.466	0.000003465	1.1.1.1.1.1.1.1.1	577488.5469	467381.0313	397728.5938	42304.55859	86806.03125	292640.875	353349.0469	344755.6406	381625.5313
Q8BY87	Ubiquitin carboxyl-terminal hydrolase 47 OS=Mus musculus OX=10090 GN=Usp47 PE=1 SV=2	Q8BY87	LFVLLQTSK		Unique	66.531	524.82403	2	1.12	0.00001237	1.1.1.1.1.1.1.1.1	585065.8125	625011.625	533650	104291.3125	207301.9375	332507.875	235032.6406	208641.5469	286911.3125
Q8BY87	Ubiquitin carboxyl-terminal hydrolase 47 OS=Mus musculus OX=10090 GN=Usp47 PE=1 SV=2	Q8BY87	LSEISGIPLEDIEFAK		Unique	84.2953	587.64872	3	0.859	0.00008875	1.1.1.-.1.-.1.1.1	54243.27344	59562.13672	91621.69531	7319.230126	13418.83789	5825.089684	63926.77734	43145.96094	35598.19141
Q8BY87	Ubiquitin carboxyl-terminal hydrolase 47 OS=Mus musculus OX=10090 GN=Usp47 PE=1 SV=2	Q8BY87	SFSDDQWYSFNDQHVSR		Unique	56.9557	706.63667	3	0.944	0.00005185	1.1.1.-.-.1.1.1.1	216512.4375	221699.4688	205515.75	4258.641403	6383.443582	2768.807234	123151.5547	196141.5625	159731.9844
Q8BY87	Ubiquitin carboxyl-terminal hydrolase 47 OS=Mus musculus OX=10090 GN=Usp47 PE=1 SV=2	Q8BY87	SLSLQQQQQDGDNGDSSK		Unique	24.6159	645.62744	3	2.018	0.000003465	1.1.1.-.-.-.1.1.1	23365.39063	6295.220215	25883.41797	7880.899537	4456.382141	2377.000994	9565.794922	9893.335938	12040.7959
Q8BY87	Ubiquitin carboxyl-terminal hydrolase 47 OS=Mus musculus OX=10090 GN=Usp47 PE=1 SV=2	Q8BY87	SMSQLAILTR		Unique	58.5569	560.31352	2	1.355	0.000003465	-.-.1.1.1.-.-.1.-	1740.539693	2462.433229	5528.443635	123904.9609	273380.3438	172918.9233	6574.37694	3389.524382	4562.540708
Q8BY87	Ubiquitin carboxyl-terminal hydrolase 47 OS=Mus musculus OX=10090 GN=Usp47 PE=1 SV=2	Q8BY87	VFVESSETVDHQAAFTDSHLWK		Unique	60.038	634.05513	4	2.099	0.000003465	1.-.1.1.1.-.1.1.-	121365.0938	128060.7372	208570.3281	29075.11133	39148.52734	54933.47324	65878.80469	72614.24219	63373.11915
Q8BY87	Ubiquitin carboxyl-terminal hydrolase 47 OS=Mus musculus OX=10090 GN=Usp47 PE=1 SV=2	Q8BY87	VMFDALEQK		Unique	51.9412	540.77361	2	1.129	0.00001237	1.1.1.-.1.1.1.1.1	434127.6875	317215.1875	476622	68630.733	104976.4297	118882.8984	202706.4688	245956.9375	284596.3438
Q8BYA0	Tubulin-specific chaperone D OS=Mus musculus OX=10090 GN=Tbcd PE=1 SV=1	Q8BYA0	DAAAVLVSK		Unique	32.4611	437.25557	2	1.491	0.000003465	1.1.1.1.1.1.1.1.1	516957.957	450472.9688	474197.0234	146209.4082	294211.959	443069.5781	334603.9961	371879.9824	416911.25
Q8BYA0	Tubulin-specific chaperone D OS=Mus musculus OX=10090 GN=Tbcd PE=1 SV=1	Q8BYA0	LVTDYLDEK		Unique	47.0841	548.28284	2	0.26	0.002238	1.1.-.1.-.-.-.-.1	368073.5313	230528.4219	284052.1699	125698.0313	5146.336206	9101.677002	7011.791779	1857.362916	1128.417629
Q8BYA0	Tubulin-specific chaperone D OS=Mus musculus OX=10090 GN=Tbcd PE=1 SV=1	Q8BYA0	RAASAAFQENVGR		Unique	26.54	459.57239	3	1.779	0.000003465	1.1.1.1.1.1.1.1.1	62463.65625	58396.39453	50109.82813	35321.88281	46274.26563	63670.55078	53480.12109	48675.55469	61796.70703
Q8BYB9	Protein O-glucosyltransferase 1 OS=Mus musculus OX=10090 GN=Poglut1 PE=1 SV=2	Q8BYB9	DYYQIVPR		Unique	32.0144	527.27198	2	0.64	0.0003331	1.1.1.1.1.1.1.1.1	295046.7813	513438.5313	184816.1563	264978.4688	628413.5625	408049.8125	438369.625	455240.5625	475686.5938
Q8BYB9	Protein O-glucosyltransferase 1 OS=Mus musculus OX=10090 GN=Poglut1 PE=1 SV=2	Q8BYB9	TDLSNVQELLQFVKANDDIAQEIAK		Unique	91.0327	701.36862	4	0.283	0.002	1.-.-.1.-.1.1.1.1	2215.533447	2274.246897	1888.747963	4423.788574	5414.426849	9814.539062	2237.533936	6213.824219	5362.201172
Q8BYB9	Protein O-glucosyltransferase 1 OS=Mus musculus OX=10090 GN=Poglut1 PE=1 SV=2	Q8BYB9	WDLFREDLLR		Unique	77.722	454.91046	3	1.106	0.00001529	1.1.1.1.1.1.1.1.1	26254.74805	23097.42578	17003.49805	21268.38867	35786.78516	29920.90039	20321.5918	27547.51563	23843.27734
Q8BYC6	Serine/threonine-protein kinase TAO3 OS=Mus musculus OX=10090 GN=Taok3 PE=1 SV=2	Q5F2E8; Q8BYC6	AGNILLTEPGQVK		NotUnique	49.7355	670.38283	2	1.868	0.000003465	1.1.1.1.1.1.1.1.1	230647.6406	192603.8594	200436.75	135997.4063	268243.0313	448397.25	186171.3906	198750.625	268337.3125
Q8BYC6	Serine/threonine-protein kinase TAO3 OS=Mus musculus OX=10090 GN=Taok3 PE=1 SV=2	Q8BYC6	EVETHANNSSIELEK		Unique	28.9353	567.27612	3	2.225	0.000003465	1.1.1.1.1.1.1.1.1	32768.65234	17366.8125	37016.76953	14884.1377	36663.40234	53501.35156	29035.97852	32969.59375	30519.5957
Q8BYC6	Serine/threonine-protein kinase TAO3 OS=Mus musculus OX=10090 GN=Taok3 PE=1 SV=2	Q8BYC6	HDESTRELEYR		Unique	21.8285	478.89151	3	1.349	0.000003465	1.1.1.1.1.1.1.1.1	27478.19141	31264.47266	14841.71484	16189.74023	36492.84375	55597.55859	24527.68164	28870.05859	37238.65625
Q8BYC6	Serine/threonine-protein kinase TAO3 OS=Mus musculus OX=10090 GN=Taok3 PE=1 SV=2	Q8BYC6	KQFQDTCKVQTK	1xCarbamidomethyl [C7]	Unique	17.1925	504.26111	3	1.862	0.000003465	1.1.-.1.1.1.1.1.1	4592.368652	22697.16797	6230.501008	11652.54102	22616.33203	28787.86328	13924.82813	15303.53711	16796.13867
Q8BYC6	Serine/threonine-protein kinase TAO3 OS=Mus musculus OX=10090 GN=Taok3 PE=1 SV=2	Q8BYC6	LQKEVETHANNSSIELEK		Unique	30.6444	690.35495	3	2.044	0.000003465	1.1.1.1.1.1.1.-.1	11743.10938	17078.53906	10478.62891	11086.85645	23617.63672	26860.12109	16336.87695	17868.07402	15392.63184
Q8BYC6	Serine/threonine-protein kinase TAO3 OS=Mus musculus OX=10090 GN=Taok3 PE=1 SV=2	Q8BYC6	MQTEAQHERELQKLEQR		Unique	29.3991	539.27351	4	1.733	0.000003465	-.1.1.1.1.1.-.1.1	9741.703745	30465.91016	7440.602539	24436.0293	31275.88477	59950.06641	25508.78824	27315.67969	25919.4668
Q8BYH7	TBC1 domain family member 17 OS=Mus musculus OX=10090 GN=Tbc1d17 PE=1 SV=2	Q8BYH7	FLLGYLSWESSAEEHK		Unique	81.2048	632.64405	3	1.578	0.000003465	1.1.1.1.1.1.1.1.1	112703.6406	136551	66473.17969	62436.03906	103859.7969	138677.5	103580.1094	107748.4453	75215.88281
Q8BYH7	TBC1 domain family member 17 OS=Mus musculus OX=10090 GN=Tbc1d17 PE=1 SV=2	Q8BYH7	HINELTMK		Unique	27.6307	493.26023	2	0.657	0.0003219	1.1.1.1.1.1.1.1.1	233666.1406	313037.375	229025.3281	120145.9844	195332.6406	164097.0156	177665.6094	234332.1875	233013.9063
Q8BYH7	TBC1 domain family member 17 OS=Mus musculus OX=10090 GN=Tbc1d17 PE=1 SV=2	Q8BYH7	KHQDPDSLIAGVIR		Unique	57.5749	516.95466	3	2.357	0.000003465	1.1.1.1.1.1.1.1.1	298720.625	303345.875	269941.875	98330.85156	124652.2188	210160.4844	209458.5938	194398.125	235105.9219
Q8BYH7	TBC1 domain family member 17 OS=Mus musculus OX=10090 GN=Tbc1d17 PE=1 SV=2	Q8BYH7	LSVEDVLTRAEALYR		Unique	91.3632	578.98432	3	1.861	0.000003465	1.1.1.1.1.1.1.1.1	60122.125	138931.9063	46225.09375	36355.5625	51384.41797	77668.67187	49058.71094	60055.77344	64967.30859
Q8BYH7	TBC1 domain family member 17 OS=Mus musculus OX=10090 GN=Tbc1d17 PE=1 SV=2	Q8BYH7	YLLLASSPQDSR		Unique	51.5551	675.35657	2	1.048	0.00002305	1.1.-.-.-.-.-.-.1	455580.4063	464698.2188	604533.2426	2650.629495	2919.182631	9650.307551	7650.582553	1281.846454	2404.899236
Q8BYI8	Protein FAM234B OS=Mus musculus OX=10090 GN=Fam234b PE=1 SV=1	Q8BYI8	DGLRDVLLTFVTTR		Unique	96.4864	535.97016	3	1.809	0.000003465	1.1.1.1.1.1.1.1.1	47855.74805	27790.50195	74527.93555	140836.2539	253904.7266	395049.7188	122590.0781	141536.0078	116418.832
Q8BYI8	Protein FAM234B OS=Mus musculus OX=10090 GN=Fam234b PE=1 SV=1	Q8BYI8	DSSPPSLQIEEPEWEKHR		Unique	50.7916	541.76319	4	1.77	0.000003465	-.-.-.1.1.1.1.1.1	9661.809085	1252.575465	4589.717627	141183.8281	335709.0938	462245.4375	111388.5234	193738.625	225367.5781
Q8BYI8	Protein FAM234B OS=Mus musculus OX=10090 GN=Fam234b PE=1 SV=1	Q8BYI8	ETPTTSAITSDQK		Unique	24.5813	689.83842	2	2.288	0.000003465	-.-.1.1.1.1.1.1.1	5624.215298	2101.4583	66187.71094	313914.0313	587115.6875	820372.5625	254576.2344	271991.125	371751.25
Q8BYI8	Protein FAM234B OS=Mus musculus OX=10090 GN=Fam234b PE=1 SV=1	Q8BYI8	IKFVDSPYQI		Unique	65.9747	605.32938	2	1.075	0.00002305	-.1.-.1.1.1.1.1.1	9915.72838	121532	5529.065577	380237	700631.125	1214193.25	415853.25	364448.6563	442934.4375
Q8BYI8	Protein FAM234B OS=Mus musculus OX=10090 GN=Fam234b PE=1 SV=1	Q8BYI8	LNLQGLR		Unique	44.2996	407.25065	2	0.6	0.0004003	1.1.1.1.1.1.1.1.1	179211.5469	179651.4063	175396.8281	736523.6875	1187715.25	2374731.25	618736.25	731978.6875	842595.875
Q8BYI8	Protein FAM234B OS=Mus musculus OX=10090 GN=Fam234b PE=1 SV=1	Q8BYI8	QGLVLLR		Unique	53.2219	399.76342	2	0.984	0.00002833	1.1.1.1.1.1.1.1.1	702509.0625	674890.6563	623232.1875	1030546.875	1575312.781	2490123.469	996018.25	1110870.625	1286594.969
Q8BYI8	Protein FAM234B OS=Mus musculus OX=10090 GN=Fam234b PE=1 SV=1	Q8BYI8	RLGSQGGGDLSPLELADVNR		Unique	62.0162	685.3592	3	3.255	0.000003465	1.-.1.1.1.1.1.1.1	27064.70508	33489.10868	33243.60938	57559.06641	89336.39844	195508.4688	60639.15625	58148.875	65427.89844
Q8BYI8	Protein FAM234B OS=Mus musculus OX=10090 GN=Fam234b PE=1 SV=1	Q8BYI8	TGSPVGRPVK		Unique	18.048	499.29313	2	1.245	0.000006775	-.-.-.1.1.1.1.1.1	2740.35789	3883.3487	1654.120006	67381.08594	129953.1641	222110.9531	74443.17969	78392.90625	75157.58594
Q8BYI8	Protein FAM234B OS=Mus musculus OX=10090 GN=Fam234b PE=1 SV=1	Q8BYI8	TTGMSPEGHPTSLVVSK		Unique	36.0911	864.43532	2	3.499	0.000003465	1.1.1.1.1.1.1.1.1	251878.3281	461402.0625	235059.75	975165.25	1987144.906	3401648.875	1073144.969	1263619.938	1280508.813
Q8BYI8	Protein FAM234B OS=Mus musculus OX=10090 GN=Fam234b PE=1 SV=1	Q8BYI8	WALMEGQMVQLK		Unique	71.5874	478.58074	3	1.685	0.000003465	1.1.1.1.1.1.1.1.1	4368.152344	2901.589844	6144.699219	13233.97168	26233.75977	33281.48438	14499.77246	18521.50586	17132.4375
Q8BYI9	Tenascin-R OS=Mus musculus OX=10090 GN=Tnr PE=1 SV=2	Q8BYI9	AAIENYVLTYK		Unique	58.0589	642.84537	2	1.827	0.000003465	1.1.1.1.1.1.1.1.1	2297954	1668488	1194007.25	680576.5	1568433.125	2697388.75	1560339.125	1536661.5	1959376.375
Q8BYI9	Tenascin-R OS=Mus musculus OX=10090 GN=Tnr PE=1 SV=2	Q8BYI9	AKVDFILLK		Unique	62.4876	523.83427	2	1.376	0.000003465	1.1.1.1.1.1.1.1.1	243586.7969	293867	435673.8438	240540.125	374496.9375	332687.4688	405963.2188	358492.875	272192.0625
Q8BYI9	Tenascin-R OS=Mus musculus OX=10090 GN=Tnr PE=1 SV=2	Q8BYI9	ASGPIDHYR		Unique	21.2343	508.25139	2	1.275	0.000003465	1.1.1.1.1.1.1.1.1	850798.4375	498100.4375	364640.8438	229270.4844	458840.2812	996039.4375	499238.625	520319.9375	626055.875
Q8BYI9	Tenascin-R OS=Mus musculus OX=10090 GN=Tnr PE=1 SV=2	Q8BYI9	DKEEDMLEVLLDATKR		Unique	86.2641	635.65935	3	2.864	0.000003465	1.1.1.1.1.1.1.1.1	1729443.281	1222160.188	820866.875	545219.2969	1070939.063	1684169.469	923872.25	1037234.375	1055326.094
Q8BYI9	Tenascin-R OS=Mus musculus OX=10090 GN=Tnr PE=1 SV=2	Q8BYI9	DSLTVSWSSPVAPFDYYR		Unique	86.1281	697.33336	3	1.872	0.000003465	1.1.1.1.1.1.1.1.1	169631.9336	145478.1357	103578.5098	79214.46777	126274.3486	151976.5449	6240.868652	66911.01709	57958.02441
Q8BYI9	Tenascin-R OS=Mus musculus OX=10090 GN=Tnr PE=1 SV=2	Q8BYI9	IEMLEREVSLLR		Unique	66.0976	496.61299	3	1.283	0.000003465	1.1.1.1.1.1.1.1.1	33888.36328	22335.77539	10131.44727	13554.61426	17649.13086	27759.17383	18307.9082	23402.73047	22198.45117
Q8BYI9	Tenascin-R OS=Mus musculus OX=10090 GN=Tnr PE=1 SV=2	Q8BYI9	ITAQGRYELR		Unique	28.8691	402.89113	3	0.669	0.0003073	1.1.1.1.1.1.1.1.1	69784.3125	119265.0703	28330.99805	89995.53906	78997.1875	139030.0781	80749.26562	81092.83594	70408.91406
Q8BYI9	Tenascin-R OS=Mus musculus OX=10090 GN=Tnr PE=1 SV=2	Q8BYI9	LDSSVVPNTVTEFAITR		Unique	72.9885	616.99478	3	2.379	0.000003465	1.1.1.1.1.1.1.1.1	732360.0938	542277.4922	353814.0859	205572.1172	401638.0078	803319.4375	462429.4766	451891.4609	478239.8047
Q8BYI9	Tenascin-R OS=Mus musculus OX=10090 GN=Tnr PE=1 SV=2	Q8BYI9	LEGLSENTDYTVLLQAAQEATR		Unique	88.1431	808.07507	3	2.331	0.000003465	1.1.1.1.1.1.1.1.1	321448.9688	76270.67188	252069.7969	67505.82031	181760	254096.4844	194330.75	255674.375	216161.0938
Q8BYI9	Tenascin-R OS=Mus musculus OX=10090 GN=Tnr PE=1 SV=2	Q8BYI9	LQPPLSQYSVQALRPGSR		Unique	59.8052	666.36907	3	1.512	0.000003465	1.1.1.1.1.1.1.1.1	2131957.75	1853069.75	1236906.75	746327.8125	1360549.875	2336342	1643545.25	1389669.125	1895127.125
Q8BYI9	Tenascin-R OS=Mus musculus OX=10090 GN=Tnr PE=1 SV=2	Q8BYI9	LYPATEYEISLNSVR		Unique	65.9473	585.63682	3	2.547	0.000003465	1.1.1.1.1.1.1.1.1	556940.9375	520054	324176.25	228012.4531	301258	625380.25	428747.2813	430713.2813	435378.5938
Q8BYI9	Tenascin-R OS=Mus musculus OX=10090 GN=Tnr PE=1 SV=2	Q8BYI9	QSALISWQPPR		Unique	59.0251	641.84878	2	1.713	0.000003465	1.1.1.1.1.1.1.1.-	442896.9375	410231.5938	324404.7813	236021.25	347297.8125	632090.8125	419772.5938	332265.7188	362554.822
Q8BYI9	Tenascin-R OS=Mus musculus OX=10090 GN=Tnr PE=1 SV=2	Q8BYI9	QSIPATMNAR		Unique	29.636	544.77955	2	1.577	0.000003465	1.1.1.1.1.1.1.1.1	2562362.75	2340060.25	1051129.875	829616.5	1881067.375	2921277.25	1776605.625	1961948.625	1799940.125
Q8BYI9	Tenascin-R OS=Mus musculus OX=10090 GN=Tnr PE=1 SV=2	Q8BYI9	SPPTSASVSTVIDGPTQILVR		Unique	73.6805	709.05493	3	3.198	0.000003465	1.1.1.1.1.1.1.1.1	1621270.875	1311132.75	794110	450571.5625	1098403.875	1948558.625	975673.9375	981756	1214168.375
Q8BYI9	Tenascin-R OS=Mus musculus OX=10090 GN=Tnr PE=1 SV=2	Q8BYI9	SSLTSTVFTTGGR		Unique	48.7698	657.33839	2	2.111	0.000003465	1.1.1.1.1.1.1.1.1	2933799.75	2747696.5	1581711.625	979297.625	1632163.5	2677076	1758371.625	2381776.75	2326439.75
Q8BYI9	Tenascin-R OS=Mus musculus OX=10090 GN=Tnr PE=1 SV=2	Q8BYI9	TELDSPR		Unique	18.6521	409.20619	2	0.626	0.0003609	1.1.1.1.1.1.1.1.1	834924.0625	359456.5938	529853.3125	125318.9531	309313.4063	664312.25	427168.3125	416596.5	514147.5313
Q8BYI9	Tenascin-R OS=Mus musculus OX=10090 GN=Tnr PE=1 SV=2	Q8BYI9	TTLTDLVPGTEYGVGISAVMNSK		Unique	86.4328	785.06974	3	2.601	0.000003465	1.1.1.1.1.1.1.1.1	580527.125	406094.9688	373678.4688	184687.3438	360341.9063	796965	387413.3438	347664.9375	303835.375
Q8BYI9	Tenascin-R OS=Mus musculus OX=10090 GN=Tnr PE=1 SV=2	Q8BYI9	VATHLSTPQGLQFK		Unique	47.958	509.61565	3	2.265	0.000003465	1.1.1.1.1.1.1.1.1	1366066	1372425.75	702436.875	453865.125	1205254.125	1682258.5	1076108.375	931821.125	1305489.25
Q8BYI9	Tenascin-R OS=Mus musculus OX=10090 GN=Tnr PE=1 SV=2	Q8BYI9	VDFILLK		Unique	71.3335	424.26781	2	0.721	0.0002072	1.1.1.1.1.1.1.1.1	1249219.25	954696.0625	603153.3125	369645.0313	816030.9375	1257327.25	771796	957727.875	971960.8125
Q8BYI9	Tenascin-R OS=Mus musculus OX=10090 GN=Tnr PE=1 SV=2	Q8BYI9	VSYRPTQVGR		Unique	22.6732	388.21571	3	1.155	0.000009579	1.1.1.1.1.1.1.1.1	2710052.063	1953814.625	1469632.625	880577.6875	1852030.875	2902165.563	1665805.375	1860768.563	1995558.5
Q8BYI9	Tenascin-R OS=Mus musculus OX=10090 GN=Tnr PE=1 SV=2	Q8BYI9	YEVSISAVR		Unique	45.5028	512.27699	2	1.254	0.000003465	1.1.1.1.1.1.1.1.1	1337596.25	719266.3789	727026.375	244502.749	625136.8828	1992747.313	624503.1641	767528.6094	993411.375
Q8BYI9	Tenascin-R OS=Mus musculus OX=10090 GN=Tnr PE=1 SV=2	Q8BYI9	YGLVGGEGGK		Unique	28.411	468.74287	2	1.416	0.000003465	1.1.1.1.1.1.1.1.1	1357136.625	1149698.875	749135.0625	430561.8125	810304.0625	1261318.875	1031154.125	1066859.75	1202202.5
Q8BYJ6	TBC1 domain family member 4 OS=Mus musculus OX=10090 GN=Tbc1d4 PE=1 SV=2	Q8BYJ6	TLEQDKMAYQK		Unique	23.2461	452.22738	3	1.394	0.000003465	1.1.-.-.1.1.1.1.1	25352.80664	34006.94531	33594.35524	28569.77692	19343.71289	39163.21094	21870.86719	19690.81641	26291.40039
Q8BYK5	Phosphatase and actin regulator 3 OS=Mus musculus OX=10090 GN=Phactr3 PE=1 SV=2	Q8BYK5	FSDYVEVAR		Unique	41.5356	543.26654	2	1.21	0.000009579	-.1.1.1.1.1.1.1.1	464706.4735	535849.5625	425206.7188	343686.5938	25425.69922	1361377.375	517293.4688	24892.11914	690313.625
Q8BYK5	Phosphatase and actin regulator 3 OS=Mus musculus OX=10090 GN=Phactr3 PE=1 SV=2	Q8BYK5	KLNQRPTVDELR		Unique	28.7479	490.27904	3	1.383	0.000003465	1.1.1.1.1.1.1.1.1	137794.7031	76264.92969	113278.4297	48868.3125	99495.84375	195353.6719	82000.21875	121023.1641	148276.9844
Q8BYK5	Phosphatase and actin regulator 3 OS=Mus musculus OX=10090 GN=Phactr3 PE=1 SV=2	Q8BYK5	LSAADKAAIRK		Unique	18.3972	381.89961	3	1.251	0.000006775	1.1.1.1.1.1.1.1.1	40163.95313	127313.1797	38192.12109	87113.98438	126626.1328	188907.5313	86316.48438	96136.42969	107441.7656
Q8BYK5	Phosphatase and actin regulator 3 OS=Mus musculus OX=10090 GN=Phactr3 PE=1 SV=2	Q8BYK5	NDQTEQEERREIK		Unique	15.9141	558.93985	3	0.408	0.001004	-.1.1.1.1.-.1.1.-	36911.84276	52170.13672	38685.70703	37672.81641	61047.39453	58034.57239	47628.05078	47073.3125	42173.79087
Q8BYK5	Phosphatase and actin regulator 3 OS=Mus musculus OX=10090 GN=Phactr3 PE=1 SV=2	Q8BYK5	NRPSKQELEDR		Unique	15.333	457.90392	3	1.951	0.000003465	1.1.1.1.1.1.1.1.1	148614.3906	84398.30469	243543.8594	65683.50781	115207.4063	216416.7969	139845.7031	148077.7188	208201.2188
Q8BYK5	Phosphatase and actin regulator 3 OS=Mus musculus OX=10090 GN=Phactr3 PE=1 SV=2	Q8BYK5	NRPSKQELEDRNIFPR		Unique	39.0655	500.51708	4	1.187	0.000009579	-.1.1.1.1.1.1.1.1	188126.8229	207885.4063	77261.11719	276037.1563	273055.8438	424663.2187	272795.4063	270170.9375	234964.25
Q8BYK5	Phosphatase and actin regulator 3 OS=Mus musculus OX=10090 GN=Phactr3 PE=1 SV=2	Q8BYK5	RLSQRPAVEELER		Unique	33.4594	528.29365	3	0.648	0.0003313	-.-.-.1.1.-.1.1.1	4675.068596	6567.289228	9491.342368	23321.28711	29537.92578	31861.88997	45442.41016	27456.24219	21760.33594
Q8BYK6	YTH domain-containing family protein 3 OS=Mus musculus OX=10090 GN=Ythdf3 PE=1 SV=2	Q8BYK6	AITDGQAGFGNDTLSK		Unique	42.2225	797.8893	2	2.776	0.000003465	1.1.1.-.-.1.1.-.1	223048.7422	31405.60547	425357.0781	10177.43326	2044.323261	26247.10938	176843.4063	219879.6235	198330.2617
Q8BYK6	YTH domain-containing family protein 3 OS=Mus musculus OX=10090 GN=Ythdf3 PE=1 SV=2	Q91YT7; Q8BYK6	DFDWNLK		NotUnique	59.0006	469.22405	2	0.694	0.0002567	1.1.1.1.1.1.1.1.1	274892.5625	125281.6328	382700.1563	62535.83203	135814.0938	150642.1875	190036.7031	152942.0156	189052.9063
Q8BYK6	YTH domain-containing family protein 3 OS=Mus musculus OX=10090 GN=Ythdf3 PE=1 SV=2	Q91YT7; P59326; Q8BYK6	DTQEVPLEK		NotUnique	28.3443	529.77211	2	1.226	0.000006775	1.1.1.1.1.1.1.1.1	656015.375	397084.9063	650494.75	146252.0625	259952.9688	680855.125	412478.6875	455970.0938	580933.125
Q8BYK6	YTH domain-containing family protein 3 OS=Mus musculus OX=10090 GN=Ythdf3 PE=1 SV=2	P59326; Q8BYK6	DVPNNQLR		NotUnique	21.1165	478.25154	2	0.675	0.0002919	1.1.1.1.1.1.1.1.1	326967.1563	344738.8125	333993.5625	134813.3594	214024.9844	308094.125	221036.4375	225530.2031	306663.125
Q8BYK6	YTH domain-containing family protein 3 OS=Mus musculus OX=10090 GN=Ythdf3 PE=1 SV=2	P59326; Q8BYK6	HIRLENNDNKPVTNSR		NotUnique	21.4707	636.3326	3	2.55	0.000003465	1.1.1.1.1.1.1.1.1	70493.84375	184063.8125	76205.02344	101587.8438	120741.8672	205564.0625	116082.6328	162693.1719	130454.0938
Q8BYK6	YTH domain-containing family protein 3 OS=Mus musculus OX=10090 GN=Ythdf3 PE=1 SV=2	Q8BYK6	HTTSIFDDFAHYEK		Unique	61.4677	570.93058	3	1.934	0.000003465	1.-.1.-.1.-.1.1.-	320947.2188	307020.1126	568923.875	4337.415163	2496.394482	2965.101747	218429.9531	181161.4531	203433.7601
Q8BYK6	YTH domain-containing family protein 3 OS=Mus musculus OX=10090 GN=Ythdf3 PE=1 SV=2	P59326; Q8BYK6	LENNDNKPVTNSR		NotUnique	15.4536	500.91814	3	2.238	0.000003465	1.1.1.1.1.1.1.1.1	121955.5547	80639.66406	107740.6328	42757.14453	41123.37109	65008.45703	56465.59375	53301.97656	185904.1563
Q8BYK6	YTH domain-containing family protein 3 OS=Mus musculus OX=10090 GN=Ythdf3 PE=1 SV=2	Q91YT7; Q8BYK6	RLDAAYR		NotUnique	20.4546	432.73788	2	0.174	0.003419	1.1.-.1.1.-.1.-.1	221184	250004.8438	181549.9978	130471.0313	143041.6719	76857.793	208763.3594	315003.3868	362719.9375
Q8BYK6	YTH domain-containing family protein 3 OS=Mus musculus OX=10090 GN=Ythdf3 PE=1 SV=2	Q91YT7; P59326; Q8BYK6	SYSEDDIHR		NotUnique	19.0736	561.24685	2	1.288	0.000003465	1.1.1.1.1.1.1.1.1	275112.7188	281226.8125	305683.0313	106438.7109	217435.5625	378799.5313	214286.9844	250163.6875	255589.9375
Q8BYK6	YTH domain-containing family protein 3 OS=Mus musculus OX=10090 GN=Ythdf3 PE=1 SV=2	Q8BYK6	VPGISSIEQGMTGLK		Unique	68.381	506.27264	3	1.631	0.000003465	1.1.1.1.1.1.1.1.1	37891.55859	7914.780273	55612.10547	4641.861816	7880.20752	28613.60938	21084.44727	23282.2168	28002.22461
Q8BYK6	YTH domain-containing family protein 3 OS=Mus musculus OX=10090 GN=Ythdf3 PE=1 SV=2	Q8BYK6	VSVQNGSIHQK		Unique	17.4152	399.55099	3	1.734	0.000003465	1.1.1.1.1.1.1.1.1	332382.0625	187424.2188	422304.0313	62436.16406	139059.7656	164261.0156	168872.7813	204451.125	203768.5313
Q8BYM5	Neuroligin-3 OS=Mus musculus OX=10090 GN=Nlgn3 PE=1 SV=2	Q8BYM5	ELVEQDIQPAR		Unique	36.4882	649.3409	2	2.036	0.000003465	1.1.1.1.1.1.1.1.1	584642.375	416044.4688	452851.25	258466.9531	399630.8125	760376.875	397747.875	479978.2188	532356.875
Q8BYM5	Neuroligin-3 OS=Mus musculus OX=10090 GN=Nlgn3 PE=1 SV=2	Q8BYM5	ITVFGSGIGASCVSLLTLSHHSEGLFQR	1xCarbamidomethyl [C12]	Unique	90.068	744.13651	4	3.638	0.000003465	1.1.1.1.1.1.1.1.1	107278.1875	150037.6875	51999.10938	89035.17188	192998.5781	239649.4844	78136.89844	126081.4141	118537.5938
Q8BYM5	Neuroligin-3 OS=Mus musculus OX=10090 GN=Nlgn3 PE=1 SV=2	Q8BYM5	LTALPDYTLTLR		Unique	72.8738	688.89289	2	1.963	0.000003465	1.1.1.1.1.1.1.1.1	999111.25	740248.8125	817636.875	498111.5	801180	1635392.5	761359.1875	971114.625	1027248.688
Q8BYM5	Neuroligin-3 OS=Mus musculus OX=10090 GN=Nlgn3 PE=1 SV=2	Q8BYM5	QKSAKELVEQDIQPAR		Unique	35.8014	614.00224	3	1.695	0.000003465	1.1.-.1.1.1.1.1.1	9467.431641	34923.97656	30307.88641	26044.67773	41765.17578	64189.28125	23742.76367	25461.23242	35412.31641
Q8BYM5	Neuroligin-3 OS=Mus musculus OX=10090 GN=Nlgn3 PE=1 SV=2	Q8BYM5	RKTLVALFTDHQWVEPSVVTADLHAR		Unique	81.1702	598.72593	5	2.083	0.000003465	1.1.1.1.1.1.-.1.1	39768.74609	18256.97656	45568.89453	93481.57031	106448.6016	265892.875	49965.26437	38698.45313	66640.98438
Q8BYM5	Neuroligin-3 OS=Mus musculus OX=10090 GN=Nlgn3 PE=1 SV=2	Q8BYM5	RQEPLRQPSPQR		Unique	18.0592	497.94278	3	0.961	0.0000391	1.1.1.1.1.1.1.1.1	38226.62891	27711.8457	25543.24609	23999.53516	40028.52344	68778.55469	29074.16797	31375.85156	38539.68359
Q8BYM5	Neuroligin-3 OS=Mus musculus OX=10090 GN=Nlgn3 PE=1 SV=2	Q8BYM5	TGDPNKPVPQDTK		Unique	15.6482	466.23987	3	1.756	0.000003465	1.1.1.1.1.1.1.1.1	470670.9531	430237.8203	128711.2109	329680.5664	594900.1797	746778.4688	388520.6016	514124.0313	496189.9375
Q8BYM5	Neuroligin-3 OS=Mus musculus OX=10090 GN=Nlgn3 PE=1 SV=2	Q8BYM5	TLVALFTDHQWVEPSVVTADLHAR		Unique	91.0931	677.10645	4	2.937	0.000003465	1.1.1.1.1.1.1.1.1	604491.0625	716191.75	494466.2812	445628.2188	844238.0625	1592849.25	465358.5	568564.8125	545809.125
Q8BYM5	Neuroligin-3 OS=Mus musculus OX=10090 GN=Nlgn3 PE=1 SV=2	Q8BYM5	VGVLGFLSTGDQAAK		Unique	74.2887	731.89913	2	0.009	0.007791	1.1.1.1.1.1.1.1.1	210177.4063	288331.7188	280141.1563	261678.9219	366016.3438	225345.3281	304447.5313	301883.7188	258564.9063
Q8BYN3	Inositol-tetrakisphosphate 1-kinase OS=Mus musculus OX=10090 GN=Itpk1 PE=2 SV=1	Q8BYN3	FQEYIDAHPETIVLDPLPAIR		Unique	87.5297	813.09698	3	2.455	0.000003465	1.1.1.1.1.-.1.1.1	92944.53125	91837.70313	89495.33594	39838.26172	40006.00781	52654.2271	80947.13281	87038.08594	69322.4375
Q8BYN3	Inositol-tetrakisphosphate 1-kinase OS=Mus musculus OX=10090 GN=Itpk1 PE=2 SV=1	Q8BYN3	LLAEPAGSLAGER		Unique	44.6112	642.35139	2	1.74	0.000003465	1.1.1.1.1.1.1.1.1	566646.375	429702.6875	548559.875	137601.6719	234288.9219	247294.3438	301145.3125	389379.3438	399864.5625
Q8BYN5	FSD1-like protein OS=Mus musculus OX=10090 GN=Fsd1l PE=1 SV=2	Q8BYN5	ACNKAVAGDYSDPVTLETR	1xCarbamidomethyl [C2]	Unique	43.8946	689.66536	3	3.471	0.000003465	1.1.1.1.1.1.1.1.1	21080.89844	70445.91406	7483.038086	61754.00781	86860.35938	85470.03906	50438.78906	54527.01172	63019.21875
Q8BYN5	FSD1-like protein OS=Mus musculus OX=10090 GN=Fsd1l PE=1 SV=2	Q8BYN5	IISTLANKSDEIQNFIDTLNHTLK		Unique	93.951	682.86814	4	2.479	0.000003465	1.1.1.1.1.1.1.1.1	186640.0625	191390.4844	128210.8984	120542.3281	212776.8438	145396.6719	140210.0469	128394.1172	144055.75
Q8BYN5	FSD1-like protein OS=Mus musculus OX=10090 GN=Fsd1l PE=1 SV=2	Q8BYN5	QIKDRVTMASAFR		Unique	40.9981	508.27689	3	1.455	0.000003465	1.1.-.1.1.1.1.1.1	7637.150879	46099.41406	25964.80153	44723.91797	55098.5625	99936.99219	32059.14063	34869.98828	39932.53906
Q8BYN5	FSD1-like protein OS=Mus musculus OX=10090 GN=Fsd1l PE=1 SV=2	Q8BYN5	QLLYSFK		Unique	54.4217	449.75504	2	0.792	0.0001377	1.1.1.1.1.1.1.1.1	33130.67969	34934.92969	24351.23047	35375.02344	47834.14453	51040.25781	30555.32422	33668.30859	44814.87891
Q8BYN5	FSD1-like protein OS=Mus musculus OX=10090 GN=Fsd1l PE=1 SV=2	Q8BYN5	TSVGSRPPAVR		Unique	20.539	376.2157	3	1.192	0.000009579	1.1.1.1.1.1.1.1.1	218940.7031	242531.2031	177980.0781	177862.4219	341411.4688	413864.5313	284897.3125	315088.5313	312998.3125
Q8BYN5	FSD1-like protein OS=Mus musculus OX=10090 GN=Fsd1l PE=1 SV=2	Q8BYN5	VTMASAFR		Unique	39.7703	441.72871	2	0.304	0.0018	1.1.1.1.1.1.1.1.1	335951.4063	311783.0938	281703.9375	203489.9688	305979.8438	420276.3125	253306	299159.6563	324950.75
Q8BYR1	tRNA wybutosine-synthesizing protein 4 OS=Mus musculus OX=10090 GN=Lcmt2 PE=2 SV=4	Q8BYR1	ILGADLR		Unique	34.1672	379.23184	2	0.164	0.003591	1.1.1.1.1.1.1.1.1	867222.0938	781269.4375	681790.5312	750048.1563	1235025.438	1370311.094	890974.3437	965126.9375	823865.4375
Q8BYR2	Serine/threonine-protein kinase LATS1 OS=Mus musculus OX=10090 GN=Lats1 PE=1 SV=3	Q8BYR2	QMLQEIRESLR		Unique	52.9883	468.25371	3	1.366	0.000003465	1.1.1.1.1.1.1.1.1	13352.60254	66398.0625	10132.15918	69747.95313	53255.41016	62273.31641	34467.64453	38054.94141	50211.89063
Q8BYR5	Calcium-dependent secretion activator 2 OS=Mus musculus OX=10090 GN=Cadps2 PE=1 SV=2	Q8BYR5	ASVNLLMANLESLPVSK		Unique	89.3663	595.99746	3	1.862	0.000003465	1.1.1.1.1.1.1.1.1	148535.6445	64930.46289	121898.0742	41968.39648	88884.41797	90243.53711	90931.95996	108524.123	93397.91406
Q8BYR5	Calcium-dependent secretion activator 2 OS=Mus musculus OX=10090 GN=Cadps2 PE=1 SV=2	Q8BYR5	SGGGSGGGAARPVSPSPSVLSEGR		Unique	38.085	709.35786	3	3.241	0.000003465	1.1.1.1.1.-.1.1.1	109321.0781	89081.39844	83144.71094	72672.4375	89696.85156	62117.00867	122714.875	85229.76563	118348.7109
Q8BYW1	Rho GTPase-activating protein 25 OS=Mus musculus OX=10090 GN=Arhgap25 PE=1 SV=2	Q8BYW1	FLHEIQLNCAVNK	1xCarbamidomethyl [C9]	Unique	50.4668	529.27677	3	0.926	0.00005456	1.-.1.1.1.1.1.1.1	45202.81641	57196.03228	29681.70898	21687.28711	32932.60547	73389.15625	33326.05859	39016.13281	34143.70313
Q8BYY4	Tetratricopeptide repeat protein 39B OS=Mus musculus OX=10090 GN=Ttc39b PE=1 SV=1	Q8BYY4	ENVVSLFR		Unique	59.6927	482.26653	2	1.158	0.000009579	1.1.1.1.1.1.1.1.1	113980.4063	165502.9844	119647.1875	94924.57031	159462	233608.9219	145413.375	144717.0625	175381.2031
Q8BYY4	Tetratricopeptide repeat protein 39B OS=Mus musculus OX=10090 GN=Ttc39b PE=1 SV=1	Q8BYY4	LGTGAFNLMLSLLPAR	1xOxidation [M9]	Unique	66.6828	563.98355	3	0.014	0.007601	1.1.1.1.1.1.1.1.1	94565.58984	123574.7891	78113.41602	83000.97656	116832.4492	92450.72656	76021.14844	88758.14062	88784.28516
Q8BZ00	Sodium/hydrogen exchanger 9 OS=Mus musculus OX=10090 GN=Slc9a9 PE=2 SV=1	Q8BZ00	EINQHNISPHQGNAILEK		Unique	33.0166	681.35221	3	3.469	0.000003465	1.1.1.1.1.1.1.1.1	83003.53125	113318.9766	137556.5156	498294.8125	862401.9375	984861	481447.3438	467250.8672	402586.5
Q8BZ00	Sodium/hydrogen exchanger 9 OS=Mus musculus OX=10090 GN=Slc9a9 PE=2 SV=1	Q8BZ00	TESAQLFR		Unique	34.5252	476.24884	2	0.61	0.0003883	1.1.1.1.1.1.1.1.1	13970433	14111721	9105597	6421270	12921330	21897550	10905552	12833203	15631966
Q8BZ03	Serine/threonine-protein kinase D2 OS=Mus musculus OX=10090 GN=Prkd2 PE=1 SV=1	Q8BZ03	ILLFKHDPTSANLLQLVR		Unique	81.6761	693.40851	3	1.198	0.000009579	1.1.-.-.1.1.1.-.1	4817.091797	7814.496094	4734.09339	8085.007773	2901.652344	8943.383789	2233.076172	2985.729902	4493.834961
Q8BZ05	Arf-GAP with Rho-GAP domain, ANK repeat and PH domain-containing protein 2 OS=Mus musculus OX=10090 GN=Arap2 PE=1 SV=2	Q8BZ05	AQGDNKFEIVTTQR		Unique	38.675	536.27765	3	2.29	0.000003465	1.1.1.1.1.1.1.1.1	142330.8125	178492.1719	112645.5859	74307.71875	113758.8672	124013.4922	131429.0469	126723.0156	129101.9531
Q8BZ05	Arf-GAP with Rho-GAP domain, ANK repeat and PH domain-containing protein 2 OS=Mus musculus OX=10090 GN=Arap2 PE=1 SV=2	Q8BZ05	ATLAALIEHLYR		Unique	87.7312	457.5977	3	2.059	0.000003465	1.1.1.1.1.1.1.1.1	534846.0625	738354	344571.7813	139747.3125	530206.6875	846863.6875	243215.4375	475880.4688	435335.1563
Q8BZ05	Arf-GAP with Rho-GAP domain, ANK repeat and PH domain-containing protein 2 OS=Mus musculus OX=10090 GN=Arap2 PE=1 SV=2	Q8BZ05	CGWLDKLSPQGK	1xCarbamidomethyl [C1]	Unique	53.8412	463.57086	3	2.114	0.000003465	-.1.-.1.1.1.1.1.1	6281.761882	136402.6406	3605.082489	32138.84961	82547.45312	99592.72656	66347.59375	82793.99219	98564.79688
Q8BZ05	Arf-GAP with Rho-GAP domain, ANK repeat and PH domain-containing protein 2 OS=Mus musculus OX=10090 GN=Arap2 PE=1 SV=2	Q8BZ05	GIIPLTAISTVR		Unique	75.4361	620.88499	2	1.02	0.00002305	1.1.1.1.1.1.1.1.1	485118.5625	535129.25	323547.9688	145006.75	367994.4063	603836.625	412626.3438	421307.75	384092.875
Q8BZ05	Arf-GAP with Rho-GAP domain, ANK repeat and PH domain-containing protein 2 OS=Mus musculus OX=10090 GN=Arap2 PE=1 SV=2	Q8BZ05	HRPVPEIPGSTK		Unique	29.681	439.91405	3	1.838	0.000003465	1.1.1.1.1.1.1.1.1	381663.75	545594.125	270008.6563	185037.0781	413540.375	510224.2813	296998.4375	377549	468331.5
Q8BZ05	Arf-GAP with Rho-GAP domain, ANK repeat and PH domain-containing protein 2 OS=Mus musculus OX=10090 GN=Arap2 PE=1 SV=2	Q8BZ05	IGGLPLIPIQHER		Unique	66.4292	481.62083	3	2.57	0.000003465	1.1.1.1.1.1.1.1.1	489609.6875	647132.875	502290.0313	187386.9531	428667.0625	670906.125	502806.8438	566474.3125	528756.3125
Q8BZ05	Arf-GAP with Rho-GAP domain, ANK repeat and PH domain-containing protein 2 OS=Mus musculus OX=10090 GN=Arap2 PE=1 SV=2	Q8BZ05	KNIETARAELER		Unique	23.5468	477.26311	3	1.148	0.00001237	1.1.1.1.1.1.1.1.1	24967.00195	104473.0391	19028.34375	54161.0625	90396.42969	144801.0313	62039.99609	69554.55469	76220.79688
Q8BZ05	Arf-GAP with Rho-GAP domain, ANK repeat and PH domain-containing protein 2 OS=Mus musculus OX=10090 GN=Arap2 PE=1 SV=2	Q8BZ05	MKPPTSWGLTVYSEK		Unique	60.7241	575.29568	3	2.417	0.000003465	1.1.1.1.1.1.1.1.1	57335.28516	100671.9375	59727.24219	38034.56641	75244.10937	66465.67969	55944.58984	71819.00781	72255.875
Q8BZ05	Arf-GAP with Rho-GAP domain, ANK repeat and PH domain-containing protein 2 OS=Mus musculus OX=10090 GN=Arap2 PE=1 SV=2	Q8BZ05	NSILTQSSIYDNRK		Unique	41.2172	546.9536	3	1.938	0.000003465	1.1.1.-.-.1.1.1.1	296993.5938	347759.125	246073.5781	3204.29345	4434.846308	4162.416355	247529.0781	265572.6563	294936.0938
Q8BZ05	Arf-GAP with Rho-GAP domain, ANK repeat and PH domain-containing protein 2 OS=Mus musculus OX=10090 GN=Arap2 PE=1 SV=2	Q8BZ05	QLQMIFSK		Unique	54.7382	497.77293	2	0.51	0.0006281	1.1.1.1.1.1.1.1.1	203818.1563	425535.6875	221735.9375	80501.61719	263551.125	417156.1563	251447.7969	234610.6875	258630.7656
Q8BZ36	RAD50-interacting protein 1 OS=Mus musculus OX=10090 GN=Rint1 PE=1 SV=2	Q8BZ36	IQPILDKVGSAVNAR		Unique	53.3514	527.64227	3	2.375	0.000003465	1.1.1.1.1.1.1.1.1	190519.8438	265063.6875	175532.7344	49532.07422	82757.46094	127783.3828	127360.0469	141701.875	160840.5469
Q8BZ36	RAD50-interacting protein 1 OS=Mus musculus OX=10090 GN=Rint1 PE=1 SV=2	Q8BZ36	IQSALKDAEESK		Unique	23.4264	440.23294	3	1.376	0.000003465	-.1.1.1.-.1.1.1.1	480329.8606	454581.5	453311.0625	87274.02344	130992.3653	204653.5781	281729	295146.8125	293642.1875
Q8BZ36	RAD50-interacting protein 1 OS=Mus musculus OX=10090 GN=Rint1 PE=1 SV=2	Q8BZ36	KLQFLELQKDLVDDFR		Unique	86.273	669.70145	3	2.399	0.000003465	1.1.1.1.1.1.1.1.1	133840.3594	200861.4219	95100.07031	27736.11133	87773.30469	79463.67969	63595.60156	76509.13281	102486.7031
Q8BZ36	RAD50-interacting protein 1 OS=Mus musculus OX=10090 GN=Rint1 PE=1 SV=2	Q8BZ36	LIEQMTESK		Unique	29.5128	539.77607	2	1.279	0.000003465	1.1.1.1.1.1.1.1.1	735063.8125	882312.625	1139643.625	143070.3594	339899.5625	643480.125	587875.0625	672183.375	733451.5
Q8BZ36	RAD50-interacting protein 1 OS=Mus musculus OX=10090 GN=Rint1 PE=1 SV=2	Q8BZ36	LTQVMKEETR		Unique	22.6518	412.22011	3	1.879	0.000003465	1.1.1.1.1.1.1.1.1	1207293.875	1621826.688	1069505.656	306876.1953	554604.1719	1095952.563	832952.5937	957154.4375	1088533.281
Q8BZ36	RAD50-interacting protein 1 OS=Mus musculus OX=10090 GN=Rint1 PE=1 SV=2	Q8BZ36	NLPTASR		Unique	19.1936	379.71141	2	0.967	0.00003635	1.1.1.1.1.1.1.1.1	308351.9922	355499.8672	316707.2969	196936.8203	195069.1289	158215.2227	273127.875	246335.0547	400426.1953
Q8BZ36	RAD50-interacting protein 1 OS=Mus musculus OX=10090 GN=Rint1 PE=1 SV=2	Q8BZ36	TNWPNTGK		Unique	23.5265	459.22735	2	1.073	0.00002305	1.1.1.1.1.1.1.1.1	363806	483348.1875	440776.4375	122136.5	190556.9219	338947.1563	279576.3125	287176.4688	336564.0938
Q8BZ47	Zinc finger protein 609 OS=Mus musculus OX=10090 GN=Znf609 PE=1 SV=2	Q8BZ47	QSLEQQQQQQR		Unique	15.9744	467.56735	3	1.025	0.00002305	1.-.1.-.-.-.1.1.1	21386.53906	13238.58752	18577.76758	1960.661974	5862.441281	2946.447708	13791.69434	13621.35352	16546.05273
Q8BZ60	Stonin-2 OS=Mus musculus OX=10090 GN=Ston2 PE=1 SV=1	Q8BZ60	DGWPMMLR		Unique	69.4202	503.23555	2	1.003	0.00002563	1.1.1.1.1.1.1.1.1	424565.4063	425867.7188	430417.3438	247102.8906	443525.8438	856261.1875	461763.8438	535463.6875	566447.25
Q8BZ60	Stonin-2 OS=Mus musculus OX=10090 GN=Ston2 PE=1 SV=1	Q8BZ60	GDNQILQHHVLTR		Unique	34.4812	510.94267	3	1.037	0.00002305	1.1.1.1.1.1.-.1.1	145810.2188	119090.75	182139.6875	93735.71875	225179.1406	214156.2344	163187.1713	175993.7031	165466.9063
Q8BZ60	Stonin-2 OS=Mus musculus OX=10090 GN=Ston2 PE=1 SV=1	Q8BZ60	GNEIVSRQDIMPTTTTK		Unique	41.4488	630.99076	3	2.12	0.000003465	1.1.1.1.1.1.1.1.1	29689.87695	56778.06641	13620.99316	34232.94141	40407.30078	90612.6875	46707.42578	40492.875	40339.1875
Q8BZ60	Stonin-2 OS=Mus musculus OX=10090 GN=Ston2 PE=1 SV=1	Q8BZ60	HWGPIYIK		Unique	52.1336	507.282	2	0.526	0.0005808	1.1.-.1.1.-.1.-.1	162212.7031	184846.2031	224777.3799	117524.3359	400762.5313	133189.4799	229989.6875	214712.4136	169185.4219
Q8BZ60	Stonin-2 OS=Mus musculus OX=10090 GN=Ston2 PE=1 SV=1	Q8BZ60	IHILSFLSGLAECR	1xCarbamidomethyl [C13]	Unique	94.1191	539.29226	3	2.433	0.000003465	1.1.1.1.1.1.1.1.1	297939.0625	364409.875	203996.9531	303521.2188	562529.0625	623192.125	177544.7188	285122.625	214298.25
Q8BZ60	Stonin-2 OS=Mus musculus OX=10090 GN=Ston2 PE=1 SV=1	Q8BZ60	KYQPKPAVAHAAER		Unique	17.692	522.62309	3	2.438	0.000003465	1.1.1.1.1.1.1.1.1	164975.2266	195998.7969	147837.2227	109601.9844	263506.5859	132744.5313	192142.9375	200933.2734	69549.1875
Q8BZ60	Stonin-2 OS=Mus musculus OX=10090 GN=Ston2 PE=1 SV=1	Q8BZ60	LDISSLNRPPSVIEAPPWR		Unique	75.8466	716.39178	3	2.597	0.000003465	1.1.1.1.1.1.1.1.1	310197.4297	19766.02734	312294.4609	152085.6348	196862.498	393048.6484	258428.8359	236068.498	280766.125
Q8BZ60	Stonin-2 OS=Mus musculus OX=10090 GN=Ston2 PE=1 SV=1	Q8BZ60	LGLNDILIK		Unique	72.8735	499.81593	2	1.371	0.000003465	1.1.1.1.1.1.1.1.1	741343.4375	657003.8125	534318.625	562118.625	1052831.625	987407	858515.5	836522.4375	859913.875
Q8BZ60	Stonin-2 OS=Mus musculus OX=10090 GN=Ston2 PE=1 SV=1	Q8BZ60	LGLNDILIKGNEIVSR		Unique	76.4426	585.34391	3	2.153	0.000003465	1.1.1.1.1.1.1.1.1	118019.3359	477203.375	137243.4219	366637.875	397279.6875	581719.5	416670.4375	225997.625	313816.875
Q8BZ60	Stonin-2 OS=Mus musculus OX=10090 GN=Ston2 PE=1 SV=1	Q8BZ60	LGLNDILIKGNEIVSRQDIMPTTTTK		Unique	85.0953	718.39743	4	1.699	0.000003465	1.1.-.1.1.1.1.1.1	40943.95703	103129.1094	91663.81254	96231.24219	79180.80469	170790.2969	67530.64844	81303.5625	78481.88281
Q8BZ60	Stonin-2 OS=Mus musculus OX=10090 GN=Ston2 PE=1 SV=1	Q8BZ60	LGTTNYDDFR		Unique	38.6506	601.27794	2	1.633	0.000003465	1.1.1.1.1.1.1.1.1	751495.875	634986.625	654705.125	530363.625	890451.3125	1268161.25	789280.4375	827683.5625	777174.6875
Q8BZ60	Stonin-2 OS=Mus musculus OX=10090 GN=Ston2 PE=1 SV=1	Q8BZ60	LQNYDENGR		Unique	17.0995	554.75462	2	1.283	0.000003465	1.1.1.1.1.1.1.1.1	116219.7344	70932.99219	113531.8906	53865.82031	118720.6641	231408.3906	88866.99219	116015.1953	127177.6094
Q8BZ60	Stonin-2 OS=Mus musculus OX=10090 GN=Ston2 PE=1 SV=1	Q8BZ60	NFRRDSVLGEK		Unique	25.4908	440.90527	3	0.92	0.00006214	1.1.1.1.1.1.1.1.1	8251.913086	25389.0293	5047.708984	33376.26953	40371.45703	63891.89453	26549.64844	19607.83398	41291.57813
Q8BZ60	Stonin-2 OS=Mus musculus OX=10090 GN=Ston2 PE=1 SV=1	Q8BZ60	QDIMPTTTTK		Unique	30.61	568.28711	2	1.455	0.000003465	1.1.1.1.1.1.1.1.1	483967.4063	544555.25	457296.4063	502810.1563	644304.75	1354537.5	475257.4063	542238.625	643492.8125
Q8BZ60	Stonin-2 OS=Mus musculus OX=10090 GN=Ston2 PE=1 SV=1	Q8BZ60	SFIHAVQDR		Unique	32.4579	536.78041	2	1.074	0.00002305	-.1.1.1.1.1.1.1.1	403666.3894	303368.625	296692.3125	267537.4688	477457.9063	635690.25	303179.9063	326372.125	343725.0938
Q8BZ60	Stonin-2 OS=Mus musculus OX=10090 GN=Ston2 PE=1 SV=1	Q8BZ60	SVSVEDKPDVR		Unique	23.3948	410.88233	3	2.375	0.000003465	1.1.1.1.1.1.1.1.1	436013.0938	402790.75	367282.4375	283844.0938	489794.6562	969857.75	421560.0938	512868.3438	569634.125
Q8BZ60	Stonin-2 OS=Mus musculus OX=10090 GN=Ston2 PE=1 SV=1	Q8BZ60	TAASINGAEVEVQSWLR		Unique	79.2689	610.98306	3	2.506	0.000003465	1.1.1.1.1.1.1.1.1	251689.9688	285183.4375	205044.9688	286675.1875	401878.375	543833.25	290653.0313	305905.0938	313738.6563
Q8BZ60	Stonin-2 OS=Mus musculus OX=10090 GN=Ston2 PE=1 SV=1	Q8BZ60	TLPFTLR		Unique	57.6162	424.25544	2	0.726	0.0002003	1.1.1.1.1.1.1.1.1	1034596.125	1165932.5	992611.125	956683.5	1499965.75	2583664.25	1238299.75	1440220.875	1513999.125
Q8BZ60	Stonin-2 OS=Mus musculus OX=10090 GN=Ston2 PE=1 SV=1	Q8BZ60	VILFNPLDACR	1xCarbamidomethyl [C10]	Unique	75.6924	659.35301	2	1.485	0.000003465	1.1.1.1.1.1.1.1.1	635245.4375	336933.7188	448600.625	355591.1563	698948.125	692309.1875	618603.4375	620488.75	530689.25
Q8BZ60	Stonin-2 OS=Mus musculus OX=10090 GN=Ston2 PE=1 SV=1	Q8BZ60	VTLGTAKYEHAFNSIVWR		Unique	69.6748	698.03736	3	2.873	0.000003465	1.1.1.1.1.1.1.1.1	58504.33594	249710.875	51981.58203	246395.0938	190578.7188	643528.9375	194794.2969	216706.2188	206264.7813
Q8BZ60	Stonin-2 OS=Mus musculus OX=10090 GN=Ston2 PE=1 SV=1	Q8BZ60	YPVPSEWVK		Unique	54.829	552.79034	2	0.354	0.001387	1.1.-.1.1.1.1.1.1	421582.25	405658.0938	294719.2321	592556.4375	706900.6875	921438.875	1021978.313	691252.25	658859.875
Q8BZ60	Stonin-2 OS=Mus musculus OX=10090 GN=Ston2 PE=1 SV=1	Q8BZ60	YQPKPAVAHAAEREQVIK		Unique	30.7455	509.53252	4	1.282	0.000003465	1.-.1.1.1.1.1.1.-	133266.1094	77827.20918	71937.96094	160320.8125	150695.7031	401370.3125	140108.0313	147835.2031	154144.7464
Q8BZ98	Dynamin-3 OS=Mus musculus OX=10090 GN=Dnm3 PE=1 SV=1	Q8BZ98	AAMLAER		Unique	23.0981	381.20242	2	0.741	0.0001823	1.1.1.1.1.1.1.1.1	971504.75	839557.5625	668173.25	456653.9688	895734.375	1507595.25	757365.625	910987.875	1030479.313
Q8BZ98	Dynamin-3 OS=Mus musculus OX=10090 GN=Dnm3 PE=1 SV=1	Q8BZ98	AEYAEFLHCK	1xCarbamidomethyl [C9]	Unique	43.5135	423.19733	3	1.694	0.000003465	1.1.1.1.1.1.1.1.1	998892.5938	753245.4531	500888.8438	541869.5391	847956.1406	1327588.375	791556.0469	750094.0469	974136.0156
Q8BZ98	Dynamin-3 OS=Mus musculus OX=10090 GN=Dnm3 PE=1 SV=1	Q8BZ98	APPSVPSR		Unique	20.2841	405.7271	2	0.841	0.000111	1.1.1.1.1.1.1.1.1	773144.9375	704620.3125	514493.8438	469978.2031	780711.5781	1380484.156	673191.5313	679571.4688	821695.375
Q8BZ98	Dynamin-3 OS=Mus musculus OX=10090 GN=Dnm3 PE=1 SV=1	Q8BZ98	DTLPNFR		Unique	42.2617	431.72446	2	0.646	0.0003313	1.1.1.1.1.1.1.1.1	417538.625	153219.3125	383439.4063	113811.7344	316573.9375	310401.375	284086.375	277351.4063	234170.375
Q8BZ98	Dynamin-3 OS=Mus musculus OX=10090 GN=Dnm3 PE=1 SV=1	P39054; Q8BZ98	EVDPQGLR		NotUnique	24.677	457.24053	2	1.082	0.00001818	1.1.1.1.1.1.1.1.1	1272520.875	1163474.5	957250	708197.5625	1411132.625	2063173.875	1250842.875	1211520	1500511.625
Q8BZ98	Dynamin-3 OS=Mus musculus OX=10090 GN=Dnm3 PE=1 SV=1	Q8BZ98	FTDFDEVRHEIEAETDR		Unique	65.0387	703.65526	3	2.337	0.000003465	1.1.1.1.1.1.1.1.1	77324.71094	34565.26172	66887.05469	22124.79688	53633.08594	78572.10156	46240.86328	49323.05469	50568.83594
Q8BZ98	Dynamin-3 OS=Mus musculus OX=10090 GN=Dnm3 PE=1 SV=1	Q8BZ98	FTDFDEVRHEIEAETDRVTGMNK		Unique	77.2423	685.57239	4	1.616	0.000003465	1.1.1.1.1.1.1.1.1	435876.4375	348812.9375	279647.3438	222487.375	492920.5625	660648.875	293213.4688	338959.0938	412276.5
Q8BZ98	Dynamin-3 OS=Mus musculus OX=10090 GN=Dnm3 PE=1 SV=1	Q8BZ98	GISSIPINLR		Unique	59.1925	535.32214	2	1.259	0.000003465	1.1.1.1.1.1.1.1.1	778818.6875	689727.5625	546271.875	341679.7188	737919.5	1073403	708366.625	682232.625	740474.25
Q8BZ98	Dynamin-3 OS=Mus musculus OX=10090 GN=Dnm3 PE=1 SV=1	Q8BZ98	GYVGVVNR		Unique	27.5028	432.24021	2	0.979	0.00003389	1.1.1.1.1.1.1.1.1	762242.375	831926.625	529925.3125	454420.4063	719327.5625	1127566.375	587676.375	673670.3125	750805.5
Q8BZ98	Dynamin-3 OS=Mus musculus OX=10090 GN=Dnm3 PE=1 SV=1	P39054; Q8BZ98	HVFAIFNTEQR		NotUnique	55.6425	454.56985	3	1.411	0.000003465	1.1.1.1.1.1.1.1.1	386502.125	530048.875	322616.5	285670.0625	441332.4063	588313.4375	396484.8438	333239.7188	504118.0938
Q8BZ98	Dynamin-3 OS=Mus musculus OX=10090 GN=Dnm3 PE=1 SV=1	P39054; Q8BZ98	KFFLSHPAYR		NotUnique	41.6829	422.56431	3	1.477	0.000003465	1.1.1.1.1.1.1.1.1	1067081.125	1076962.125	558184.875	454445.625	659762.625	1541378.5	590014.75	694219.625	994863
Q8BZ98	Dynamin-3 OS=Mus musculus OX=10090 GN=Dnm3 PE=1 SV=1	Q8BZ98	KGWLTVSNIGIMK		Unique	70.3835	482.9428	3	1.738	0.000003465	1.1.1.1.1.1.1.1.1	579047.0625	706227.4375	494845.0625	309210.2813	740520.875	841548.875	491469.1875	585124.4375	712777.5
Q8BZ98	Dynamin-3 OS=Mus musculus OX=10090 GN=Dnm3 PE=1 SV=1	P39054; Q8BZ98	MGTPHLQK		NotUnique	22.3681	456.24202	2	1.008	0.00002305	1.1.1.1.1.1.1.1.1	587197.25	544489.625	420261.5	250083.9844	517162.2188	919815.375	430410.6875	487973.0937	560879.8125
Q8BZ98	Dynamin-3 OS=Mus musculus OX=10090 GN=Dnm3 PE=1 SV=1	Q8BZ98	NKLQGQLLSIEHEVEAFKNFKPEDPTR		Unique	83.1435	792.6672	4	2.454	0.000003465	1.1.-.-.1.1.-.1.1	44429.53516	105174.0078	75319.00017	137494.3509	129216.6094	204960.4844	38737.02429	16881.54297	64932.01172
Q8BZ98	Dynamin-3 OS=Mus musculus OX=10090 GN=Dnm3 PE=1 SV=1	Q8BZ98	RPLVLQLVTSK		Unique	60.4076	418.60273	3	2.132	0.000003465	1.1.1.1.1.1.1.1.1	236472.0313	228674.4063	167369.1094	218833.2813	251471.5938	415281.4688	182039.9531	187286.7031	258478.4688
Q8BZ98	Dynamin-3 OS=Mus musculus OX=10090 GN=Dnm3 PE=1 SV=1	Q8BZ98	RPPPSPTRPTIIRPLESSLLD		Unique	66.2045	781.44434	3	0.25	0.002343	1.1.1.1.1.1.1.1.1	381420.6563	273523.8438	184908.4375	107620.4141	551518.5	578285.8125	205968.7813	361874.5	406099.75
Q8BZ98	Dynamin-3 OS=Mus musculus OX=10090 GN=Dnm3 PE=1 SV=1	Q8BZ98	STIGNQVIR		Unique	30.9746	494.28271	2	1.194	0.000009579	1.1.1.1.1.1.1.1.1	837527.1875	821190.1875	670913.4375	509275.7813	1009225.813	1482534.5	898405.5	640198.75	905934.375
Q8BZ98	Dynamin-3 OS=Mus musculus OX=10090 GN=Dnm3 PE=1 SV=1	Q8BZ98	TGLFTPDMAFEAIVK		Unique	96.0697	820.42391	2	2.322	0.000003465	1.1.1.1.1.1.1.1.1	366861.2813	244506.2344	341298.4688	224521.3594	525822.5625	575737.125	260740.3438	243031.2813	264082.0313
Q8BZ98	Dynamin-3 OS=Mus musculus OX=10090 GN=Dnm3 PE=1 SV=1	Q8BZ98	TGLFTPDMAFEAIVKK		Unique	85.8278	589.9831	3	0.487	0.0006912	1.1.1.1.1.1.1.1.1	157915.3906	205349.875	74887.21094	86993.97656	219550.75	222552.4531	116806.4531	169813.3281	157210.4688
Q8BZ98	Dynamin-3 OS=Mus musculus OX=10090 GN=Dnm3 PE=1 SV=1	Q8BZ98	VLNQQLTNHIRDTLPNFR		Unique	62.1376	727.06269	3	1.546	0.000003465	-.1.-.1.-.1.1.1.1	1271.435013	40785.41406	1546.538243	241448.5234	884619.2655	2014290.688	781725.5625	499000.75	928465.9063
Q8BZ98	Dynamin-3 OS=Mus musculus OX=10090 GN=Dnm3 PE=1 SV=1	P39054; Q8BZ98	VYSPHVLNLTLIDLPGITK		NotUnique	93.6479	698.40464	3	2.928	0.000003465	1.1.1.1.1.1.1.1.1	1284588.625	1481258.875	855103.875	739068.9375	1773001.625	2049544.5	916592.25	1039923.938	899298.5625
Q8BZ98	Dynamin-3 OS=Mus musculus OX=10090 GN=Dnm3 PE=1 SV=1	P39054; Q8BZ98	YMLPLDNLK		NotUnique	67.6956	553.79942	2	1.169	0.000009579	1.1.1.1.1.1.1.1.1	1473261.625	1219960.5	809186.4375	629705.875	1107146.25	1613447.5	935032.4375	1089911.375	1355189.5
Q8BZA9	Fructose-2,6-bisphosphatase TIGAR OS=Mus musculus OX=10090 GN=Tigar PE=1 SV=1	Q8BZA9	ESVLPGAPGSGLESSLAEVFPVGK		Unique	94.5563	776.4093	3	1.989	0.000003465	1.1.1.1.-.1.1.1.1	302462.0625	284970.0938	355777.1875	208898.875	239929.9252	282855.9375	325548.9375	374200.5625	330727.75
Q8BZA9	Fructose-2,6-bisphosphatase TIGAR OS=Mus musculus OX=10090 GN=Tigar PE=1 SV=1	Q8BZA9	FALTVIR		Unique	58.6821	410.25795	2	0.916	0.00006214	1.1.1.1.1.1.1.1.1	2860587	2526838.25	2510302.5	1657790.125	2672774.75	3638400.25	2202260.5	2613200.5	2606357.75
Q8BZA9	Fructose-2,6-bisphosphatase TIGAR OS=Mus musculus OX=10090 GN=Tigar PE=1 SV=1	Q8BZA9	IIQGQGVDAPLSETGFR		Unique	56.7624	596.64767	3	1.887	0.000003465	1.1.1.1.1.1.1.1.1	344289.75	333948.0938	443765.7813	238009.875	445635.7813	489163.2188	423054.5937	432447.5625	314145.0313
Q8BZA9	Fructose-2,6-bisphosphatase TIGAR OS=Mus musculus OX=10090 GN=Tigar PE=1 SV=1	Q8BZA9	MYGVAEGKPLSELR		Unique	51.5122	517.27308	3	2.332	0.000003465	1.1.1.1.1.1.1.1.1	362087.1875	518249.6875	609692.0625	419385.8125	498447.3438	514714.6563	443823.2813	656243.1875	586361.8125
Q8BZA9	Fructose-2,6-bisphosphatase TIGAR OS=Mus musculus OX=10090 GN=Tigar PE=1 SV=1	Q8BZA9	TKQTIHGILEK		Unique	29.3836	423.25047	3	1.576	0.000003465	1.1.1.1.1.1.1.1.1	553264.4375	663580.6875	278751	493627.25	594882.9375	755276.9375	427665.375	624011.9375	464457.1875
Q8BZH4	Pogo transposable element with ZNF domain OS=Mus musculus OX=10090 GN=Pogz PE=1 SV=2	Q8BZH4	GLSWMSHLRPGQASER		Unique	52.4124	604.6366	3	1.863	0.000003465	1.1.1.1.1.1.1.1.1	26869.42383	15752.30762	88665.25	26728.37695	86169.05469	45122.66797	87107.28906	134575.6738	20868.18555
Q8BZH4	Pogo transposable element with ZNF domain OS=Mus musculus OX=10090 GN=Pogz PE=1 SV=2	Q8BZH4	SFLVASVLPGPDGNVNSPTR		Unique	74.7933	676.35633	3	2.731	0.000003465	1.1.1.1.-.1.1.1.1	84256.44531	83645.14844	65671.375	18395.38477	59229.91883	107136.2734	51889.83203	59356.28516	68297.875
Q8BZM1	Glomulin OS=Mus musculus OX=10090 GN=Glmn PE=1 SV=1	Q8BZM1	IENNFLKPLHIGLNMSK		Unique	72.3449	656.69579	3	3.278	0.000003465	1.1.1.1.1.1.1.1.1	163787.5625	142958.4063	146389.1875	38497.46875	93861.34375	108421.9688	91848.42969	105137.4375	108730.8906
Q8BZM1	Glomulin OS=Mus musculus OX=10090 GN=Glmn PE=1 SV=1	Q8BZM1	IENNFLKPLHIGLNMSK	1xOxidation [M15]	Unique	65.9782	662.02722	3	0.521	0.0005997	1.1.1.1.1.1.1.1.1	12059.76074	11704.99023	16707.72266	6014.23584	16752.85938	8329.423828	9983.615234	12334.53418	13193.12988
Q8BZM1	Glomulin OS=Mus musculus OX=10090 GN=Glmn PE=1 SV=1	Q8BZM1	IMASLNLLR		Unique	67.9755	515.807	2	0.782	0.0001443	1.1.1.-.-.-.-.-.1	425324.5625	640980.1875	463212.5625	1090.982329	1441.932894	4637.163506	1751.182873	5157.206788	1914.682476
Q8BZM1	Glomulin OS=Mus musculus OX=10090 GN=Glmn PE=1 SV=1	Q8BZM1	IMASLNLLR	1xOxidation [M2]	Unique	58.9082	523.80523	2	1.397	0.000003465	1.1.1.1.1.1.1.1.1	31394.16211	54846.08984	45311.64063	24199.75586	39564.58203	36179.02734	27863.12305	29249.60547	35334.05469
Q8BZM1	Glomulin OS=Mus musculus OX=10090 GN=Glmn PE=1 SV=1	Q8BZM1	KKGLSMLQLFIDK		Unique	76.5058	507.63361	3	1.534	0.000003465	1.1.1.1.1.1.1.1.1	23427.88086	38447.58984	17591.56445	14535.12012	32264.91406	29669.60352	19023.13477	18718.47656	19813.96484
Q8BZN6	Dedicator of cytokinesis protein 10 OS=Mus musculus OX=10090 GN=Dock10 PE=1 SV=3	Q8BZN6	EAPEETK		Unique	13.981	402.19269	2	0.809	0.0001266	1.1.1.1.1.1.1.1.1	5655.030762	3187.588135	8520.967773	3451.91626	27216.1875	9064.9375	5803.632813	5602.976074	5004.09375
Q8BZN6	Dedicator of cytokinesis protein 10 OS=Mus musculus OX=10090 GN=Dock10 PE=1 SV=3	Q8BZN6	LQGSVSVK		Unique	21.7889	409.24257	2	0.839	0.000113	1.1.1.1.1.1.1.1.1	66089.15625	50614.35938	57174.39063	28951.71484	49717.18359	81190.4375	51616.67188	51069.47656	55286.57031
Q8BZN6	Dedicator of cytokinesis protein 10 OS=Mus musculus OX=10090 GN=Dock10 PE=1 SV=3	Q8BZN6	NLSDLLK		Unique	27.0251	401.73703	2	0.071	0.0057	1.1.1.1.1.1.1.1.1	2123305	816410.75	1727206.625	414225.0625	1453163.75	2820419.25	1336090.125	1639665.625	1704149.75
Q8BZN6	Dedicator of cytokinesis protein 10 OS=Mus musculus OX=10090 GN=Dock10 PE=1 SV=3	Q8BZN6	SVFKDNQGNVDRDSR		Unique	19.8485	579.61532	3	1.354	0.000003465	1.1.1.1.1.1.1.1.1	25417.83203	36895.96484	17414.09375	17211.25195	27217.78711	56270.73438	21559.24023	26515.3418	30603.91602
Q8BZW8	NHL repeat-containing protein 2 OS=Mus musculus OX=10090 GN=Nhlrc2 PE=1 SV=1	Q8BZW8	LQHPLGVAWDEER		Unique	48.6235	517.26343	3	2.587	0.000003465	1.1.1.1.1.1.1.1.1	205875.2813	83968.28906	217384.4063	22652.61328	35828.82031	100364.4844	91198.58594	99389.35937	119682.3516
Q8BZZ3	NEDD4-like E3 ubiquitin-protein ligase WWP1 OS=Mus musculus OX=10090 GN=Wwp1 PE=1 SV=2	Q8C863; Q9DBH0; Q8BZZ3	LLQFVTGTCR	1xCarbamidomethyl [C9]	NotUnique	54.7956	597.81865	2	1.48	0.000003465	1.1.1.1.1.1.1.1.1	397845.6563	404365.4063	214408.0938	321614.6563	574441.875	669798.125	435316.7188	460346.0625	439136.4375
Q8BZZ3	NEDD4-like E3 ubiquitin-protein ligase WWP1 OS=Mus musculus OX=10090 GN=Wwp1 PE=1 SV=2	Q8BZZ3	WDEQLIVNVTPQTTLEFR		Unique	86.6397	730.37894	3	1.285	0.000003465	1.1.1.1.1.1.1.1.1	6998.677734	10347.33496	14718.05176	12909.34766	13362.00488	11362.9209	6399.174805	7661.962402	3268.512451
Q8C006	E3 ubiquitin-protein ligase TRIM35 OS=Mus musculus OX=10090 GN=Trim35 PE=1 SV=2	Q8C006	LQMEMKEDDMTFLMK		Unique	70.7041	630.62171	3	2.369	0.000003465	1.-.1.1.1.-.1.1.-	23876.47266	20729.79483	23404.95313	6665.725098	18508.83203	8564.166986	17943.20313	20543.42383	15165.3136
Q8C008	Double zinc ribbon and ankyrin repeat-containing protein 1 OS=Mus musculus OX=10090 GN=Dzank1 PE=1 SV=2	Q8C008	ALIAEPR		Unique	31.852	385.23187	2	0.558	0.0004939	1.1.1.1.1.1.1.1.1	234683.7188	300464.9375	234210.3281	162284.3281	271815.5938	484768.5313	236145.9063	243178.3594	296773.9688
Q8C008	Double zinc ribbon and ankyrin repeat-containing protein 1 OS=Mus musculus OX=10090 GN=Dzank1 PE=1 SV=2	Q8C008	SAWQSLNVPLPTSASGSK		Unique	67.1523	610.65103	3	2.016	0.000003465	1.1.1.1.1.1.1.1.1	106247.2891	78896.0625	52650.40234	26276.10938	54561.61328	111157.8906	49260.41016	52856.4375	123358.2031
Q8C015	Serine/threonine-protein kinase PAK 5 OS=Mus musculus OX=10090 GN=Pak5 PE=1 SV=1	Q8C015	ATAQELLGHPFLK		Unique	61.2077	475.60102	3	1.858	0.000003465	1.1.1.-.-.1.1.1.1	426226.625	327703.9688	299587.2188	9044.290182	4129.213718	5956.875506	268914.4375	325078.6563	395898.7188
Q8C015	Serine/threonine-protein kinase PAK 5 OS=Mus musculus OX=10090 GN=Pak5 PE=1 SV=1	Q8C015	ESLAYSESDWGPSLDDYDR		Unique	66.0476	735.64646	3	0.865	0.00008631	1.-.1.-.-.1.1.1.1	18474.92773	21140.38919	15371.45703	7774.498646	5015.846594	7483.220215	5500.886719	6005.595703	9010.03418
Q8C015	Serine/threonine-protein kinase PAK 5 OS=Mus musculus OX=10090 GN=Pak5 PE=1 SV=1	Q8C015	THPQGHSYNSYTYPR		Unique	24.9912	603.27612	3	1.44	0.000003465	1.1.1.1.1.1.1.1.1	28736.5918	21486.94727	32427.29297	11496.30273	11169.10547	49464.88281	20125.71484	23716.66992	23842.26758
Q8C031	Leucine-rich repeat-containing protein 4C OS=Mus musculus OX=10090 GN=Lrrc4c PE=1 SV=2	Q8C031	EIPNLTPLIK		Unique	70.6974	569.34792	2	0.382	0.001154	1.1.1.1.1.1.1.1.1	150686.1875	181755.1875	161666.5313	169298.4844	453350.25	325104.7813	228244.5781	198273.0469	223966.0781
Q8C031	Leucine-rich repeat-containing protein 4C OS=Mus musculus OX=10090 GN=Lrrc4c PE=1 SV=2	Q8C031	KNLREVPDGISTNTR		Unique	29.4718	567.30762	3	1.491	0.000003465	-.1.1.1.1.1.1.1.1	6134.254841	20156.47461	5036.813965	25869.0293	22576.54883	46330.59766	20055.13672	22819.0293	17241.53906
Q8C031	Leucine-rich repeat-containing protein 4C OS=Mus musculus OX=10090 GN=Lrrc4c PE=1 SV=2	Q8C031	LLNLHENQIQIIK		Unique	62.1293	525.97882	3	1.994	0.000003465	1.1.1.1.1.1.1.1.1	182146.5625	213960.7031	185700.4531	244236.2813	373982.3125	628398.4375	300404.0938	232682.6094	315269.6875
Q8C031	Leucine-rich repeat-containing protein 4C OS=Mus musculus OX=10090 GN=Lrrc4c PE=1 SV=2	Q8C031	NLREVPDGISTNTR		Unique	35.233	524.60969	3	2.119	0.000003465	1.1.1.1.1.1.1.1.1	16944.36523	37302.23828	10797.52539	38592.94141	50670.80469	58259.64063	35428.19141	31808.03125	39486.36719
Q8C033	Rho guanine nucleotide exchange factor 10 OS=Mus musculus OX=10090 GN=Arhgef10 PE=1 SV=2	Q8C033	APDGSWNSEPQQVIK		Unique	45.0313	552.60576	3	1.153	0.000009579	1.1.1.1.1.-.1.1.1	32276.96289	38496.55859	28613.7793	12134.16016	20264.38867	14264.58334	23825.09375	29347.75391	33242.26953
Q8C033	Rho guanine nucleotide exchange factor 10 OS=Mus musculus OX=10090 GN=Arhgef10 PE=1 SV=2	Q8C033	ARDSPRSGSELQDEDPK		Unique	79.1862	629.63357	3	0.276	0.00205	1.1.1.1.1.1.1.1.1	1742873.375	1668585.375	1405069.5	2166909.25	2578668.75	1246815.375	2464568.25	2438361.75	2018338.25
Q8C050	Ribosomal protein S6 kinase alpha-5 OS=Mus musculus OX=10090 GN=Rps6ka5 PE=1 SV=2	Q8C050	ATFHAFNK		Unique	27.4705	468.24046	2	0.803	0.000131	1.1.1.1.-.-.1.1.-	309678.6875	322155.125	342695.4375	24709.05078	2706.686711	5983.147829	233946.5469	233918.875	210742.1853
Q8C050	Ribosomal protein S6 kinase alpha-5 OS=Mus musculus OX=10090 GN=Rps6ka5 PE=1 SV=2	Q8C050	DAEEIKEHLFFEK		Unique	55.8577	545.60704	3	1.906	0.000003465	1.1.1.1.1.1.1.1.1	1267216.73	1152798.887	1333391.467	117212.2656	61905.68359	202045.0156	683941.5938	661279.3281	742251.1016
Q8C050	Ribosomal protein S6 kinase alpha-5 OS=Mus musculus OX=10090 GN=Rps6ka5 PE=1 SV=2	Q8C050	DIKLENILLDSNGHVVLTDFGLSK		Unique	95.8076	880.8123	3	2.915	0.000003465	1.1.1.-.-.-.1.1.1	118695.0313	163871.7109	103473.1445	4722.94458	6142.732039	8884.626064	34493.4668	46174.41016	19552.04688
Q8C050	Ribosomal protein S6 kinase alpha-5 OS=Mus musculus OX=10090 GN=Rps6ka5 PE=1 SV=2	Q8C050	DLIQGLLTVDPNKR		Unique	73.4071	527.97007	3	1.637	0.000003465	1.1.1.-.1.-.1.1.1	438862.875	244505.6094	436493.3438	9984.026319	65533.22266	1376.018101	168445.1406	229089.4063	234894.3594
Q8C050	Ribosomal protein S6 kinase alpha-5 OS=Mus musculus OX=10090 GN=Rps6ka5 PE=1 SV=2	Q8C050	DSPFYQHYDLDLK		Unique	61.2428	547.5913	3	1.835	0.000003465	1.1.1.-.-.1.1.1.1	617694.5	343605.4688	693635.6875	3790.104029	2164.003495	111345.5625	305686.6875	275291.9063	391028.7188
Q8C050	Ribosomal protein S6 kinase alpha-5 OS=Mus musculus OX=10090 GN=Rps6ka5 PE=1 SV=2	Q8C050	IKWDDLAAK		Unique	45.8754	530.29559	2	0.876	0.00007906	1.1.1.1.-.1.1.1.1	549377.625	484857.875	527113.5	53370.44531	123550.6529	165502.25	353980.0625	301407.1875	351412.9063
Q8C050	Ribosomal protein S6 kinase alpha-5 OS=Mus musculus OX=10090 GN=Rps6ka5 PE=1 SV=2	Q8C050	ILKSEPPYPQEMSTVAK		Unique	45.9727	640.00503	3	2.711	0.000003465	1.1.1.-.-.1.1.1.1	69375.89063	64508.60938	55097.12109	1176.738886	5212.840591	16795.40234	28960.30078	38003.96094	35874.54297
Q8C050	Ribosomal protein S6 kinase alpha-5 OS=Mus musculus OX=10090 GN=Rps6ka5 PE=1 SV=2	Q8C050	KKHFSETEASYIMR		Unique	37.1021	576.29106	3	2.456	0.000003465	1.1.1.1.1.-.1.1.-	59024.15234	134247.3281	45671.07813	6748.060059	11162.94922	11232.23963	44378.21094	15237.21094	27116.66094
Q8C050	Ribosomal protein S6 kinase alpha-5 OS=Mus musculus OX=10090 GN=Rps6ka5 PE=1 SV=2	Q8C050	KLVSAVSHMHDVGVVHR		Unique	38.9522	468.50704	4	1.59	0.000003465	1.-.1.-.1.-.1.1.1	479190.5938	426452.3532	305211.9375	8391.563912	135951.5156	9684.796166	222512.5313	203877.2656	251800.0938
Q8C050	Ribosomal protein S6 kinase alpha-5 OS=Mus musculus OX=10090 GN=Rps6ka5 PE=1 SV=2	Q8C050	KTNQAFAVK		Unique	34.6968	503.78749	2	0.201	0.002964	1.1.1.1.1.1.1.1.1	107598.7188	123991.6719	103703.2578	52852.83984	90209.60938	222936.7813	87441.57812	81215.33594	145502.125
Q8C050	Ribosomal protein S6 kinase alpha-5 OS=Mus musculus OX=10090 GN=Rps6ka5 PE=1 SV=2	Q8C050	NAAVIDPLQFHMGVDRPGVTNVAR		Unique	70.599	645.08917	4	3.004	0.000003465	1.1.1.1.1.1.1.1.1	1948186.375	2570579.75	2111899	256970.9531	378312.0625	697310.125	1199881.375	1149646.25	1489360.25
Q8C050	Ribosomal protein S6 kinase alpha-5 OS=Mus musculus OX=10090 GN=Rps6ka5 PE=1 SV=2	Q8C050	NAAVIDPLQFHMGVDRPGVTNVAR	1xOxidation [M12]	Unique	60.2723	649.0879	4	2.709	0.000003465	1.1.1.1.1.1.1.1.1	138994.2188	173839.4844	126985.5313	31117.94336	49500.11719	22076.27148	59999.05859	78728.70312	118678.7734
Q8C050	Ribosomal protein S6 kinase alpha-5 OS=Mus musculus OX=10090 GN=Rps6ka5 PE=1 SV=2	Q8C050	RNAAVIDPLQFHMGVDRPGVTNVAR		Unique	65.1526	684.11415	4	2.075	0.000003465	1.1.1.1.1.1.1.1.1	77359.99219	98663.64063	58384.86328	8974.203125	21325.55469	15183.75391	50352.21484	52460.5	50016.74219
Q8C050	Ribosomal protein S6 kinase alpha-5 OS=Mus musculus OX=10090 GN=Rps6ka5 PE=1 SV=2	Q8C050	SLTCTSAVEIMKK	1xCarbamidomethyl [C4]	Unique	43.574	489.92292	3	1.437	0.000003465	1.1.1.-.-.-.1.1.1	295285.9375	638183.0625	231265.3438	3013.442586	1179.271769	7853.81795	220175.9219	209222.7813	258337.125
Q8C050	Ribosomal protein S6 kinase alpha-5 OS=Mus musculus OX=10090 GN=Rps6ka5 PE=1 SV=2	Q8C050	TNQAFAVK		Unique	25.6145	439.7401	2	0.947	0.00004976	1.1.1.1.-.1.1.1.1	367388.9375	442670.5313	336808.3125	39096.63672	51676.39899	131175.875	196004.125	216705.2344	306660.8125
Q8C050	Ribosomal protein S6 kinase alpha-5 OS=Mus musculus OX=10090 GN=Rps6ka5 PE=1 SV=2	Q8C050	VGIENFELLK		Unique	72.272	581.32951	2	1.692	0.000003465	1.1.1.-.1.-.1.1.1	1299766.875	890699	1530393.875	6090.704175	2931.215963	1077.92559	627386.625	628959.625	707274.8125
Q8C050	Ribosomal protein S6 kinase alpha-5 OS=Mus musculus OX=10090 GN=Rps6ka5 PE=1 SV=2	Q8C050	VIDFGFAR		Unique	60.4916	462.75038	2	1.014	0.00002305	1.1.1.1.1.1.1.1.1	733001.6875	336252.5313	889611.25	38553.19141	67148.91406	133998.6875	324509.875	307765.2813	461987.75
Q8C050	Ribosomal protein S6 kinase alpha-5 OS=Mus musculus OX=10090 GN=Rps6ka5 PE=1 SV=2	Q9Z2B9; Q8C050	VLGTGAYGK		Unique	25.0387	433.24242	2	1.057	0.00002305	1.1.1.1.1.1.1.1.1	648554.0625	761452.125	791089.6875	123222.7344	191773.0156	139652.7344	435238.8125	453427.9688	482997.2188
Q8C052	Microtubule-associated protein 1S OS=Mus musculus OX=10090 GN=Map1s PE=1 SV=2	Q8C052	GGEDEAVCAR	1xCarbamidomethyl [C8]	Unique	18.2497	532.22722	2	0.17	0.003484	1.1.1.1.1.1.1.1.1	382652.875	229123.6094	305201.4688	58678.07813	117593.9297	266967.6563	189780.1875	237735.2031	228890.4375
Q8C052	Microtubule-associated protein 1S OS=Mus musculus OX=10090 GN=Map1s PE=1 SV=2	Q8C052	HSATFSSIVK		Unique	36.6138	538.79023	2	1.683	0.000003465	1.1.1.1.1.1.1.1.1	111564.0469	105708.4141	65249.54688	78642.34375	111926.5781	167069.5625	83691.24219	89613.78906	120160.6328
Q8C052	Microtubule-associated protein 1S OS=Mus musculus OX=10090 GN=Map1s PE=1 SV=2	Q8C052	KEPVRGTVGSIANR		Unique	24.6733	495.28275	3	1.579	0.000003465	1.1.1.1.1.-.1.1.1	77803.73438	105005.8438	39135.47266	47102.33984	79198.71094	38054.42257	89301.33594	80761.63281	109959.8359
Q8C052	Microtubule-associated protein 1S OS=Mus musculus OX=10090 GN=Map1s PE=1 SV=2	Q8C052	WYEETHAQHQALGIR		Unique	40.4165	613.6362	3	2.463	0.000003465	1.1.1.1.1.-.1.1.-	95529.27344	113020.0313	34543.17969	99828.21875	136493.7656	120271.5808	86850.34375	86164.05469	90992.46253
Q8C078	Calcium/calmodulin-dependent protein kinase kinase 2 OS=Mus musculus OX=10090 GN=Camkk2 PE=1 SV=2	Q8C078	FYFQDLIK		Unique	76.9511	537.28716	2	0.933	0.00005185	1.1.1.-.1.1.1.1.1	470294.2188	438539.2813	348239.7813	556986.8032	486083.7813	534609	434761.7813	424785.1875	414693.5938
Q8C078	Calcium/calmodulin-dependent protein kinase kinase 2 OS=Mus musculus OX=10090 GN=Camkk2 PE=1 SV=2	Q8C078	GPIEQVYQEIAILK		Unique	92.8557	800.95104	2	2.408	0.000003465	-.-.-.1.1.1.1.1.-	1366.454938	1204.116863	6508.762321	141686.7188	319015.6875	398502.7813	234380.0781	308079.8438	299248.8613
Q8C078	Calcium/calmodulin-dependent protein kinase kinase 2 OS=Mus musculus OX=10090 GN=Camkk2 PE=1 SV=2	Q8C078	HIPSLATVILVK		Unique	73.3576	645.91072	2	1.782	0.000003465	1.1.1.1.1.1.1.1.1	59088.94531	30996.16797	37005.76953	9255.09668	28282.16406	52880.92969	25981.10547	36233.88672	33254.6875
Q8C078	Calcium/calmodulin-dependent protein kinase kinase 2 OS=Mus musculus OX=10090 GN=Camkk2 PE=1 SV=2	Q8C078	IKSQALEFPDQPDIAEDLKDLITR		Unique	96.8311	689.61819	4	2.496	0.000003465	1.1.1.1.1.1.-.1.1	302808.1563	311256.2188	137135.0781	196838.0156	294373.4688	198888.2344	188023.6999	186964.9844	192411.625
Q8C078	Calcium/calmodulin-dependent protein kinase kinase 2 OS=Mus musculus OX=10090 GN=Camkk2 PE=1 SV=2	Q8C078	IVVPEIK		Unique	48.8368	399.26022	2	0.675	0.0002919	1.1.1.1.1.1.1.1.1	873403.5	960200.0625	1068354.25	827836.25	1056473.875	1596432.5	1004250.25	919841.3125	1030384.688
Q8C078	Calcium/calmodulin-dependent protein kinase kinase 2 OS=Mus musculus OX=10090 GN=Camkk2 PE=1 SV=2	Q8C078	LAYNENDNTYYAMK		Unique	44.4051	855.37692	2	1.919	0.000003465	1.1.1.1.1.1.1.1.1	271906.5	210533.1406	240246.7813	114743.625	274190.5	359104.125	263937.6875	286777.5938	242452.4375
Q8C079	Striatin-interacting protein 1 OS=Mus musculus OX=10090 GN=Strip1 PE=1 SV=2	Q8C079	AAGGLLPGGK		Unique	33.9228	420.75053	2	1.415	0.000003465	1.1.1.1.1.1.1.1.1	800662.875	663868.875	539961.1875	234539.6094	365375.25	683961.9375	458132.3438	507784.8125	688423.875
Q8C079	Striatin-interacting protein 1 OS=Mus musculus OX=10090 GN=Strip1 PE=1 SV=2	Q8C079	EKDIEMFLESSR		Unique	56.3594	495.24136	3	1.961	0.000003465	1.1.1.1.1.1.1.1.1	580738.375	507052.125	426421.2188	202086.8125	282248.0313	506149.7188	262881.7813	389951.6563	446764.8438
Q8C079	Striatin-interacting protein 1 OS=Mus musculus OX=10090 GN=Strip1 PE=1 SV=2	Q8C079	FIGYTLGSDTNTVVGLPRPIHESIK		Unique	71.926	679.36839	4	1.783	0.000003465	1.1.1.1.1.1.1.1.1	388807.0938	375622.6563	331583.9063	81739.03906	153451.625	313828.8125	226838.6875	175992.5781	198647.7969
Q8C079	Striatin-interacting protein 1 OS=Mus musculus OX=10090 GN=Strip1 PE=1 SV=2	Q8C9H6; Q8C079	GLPWAPK		NotUnique	49.9414	384.72392	2	0.66	0.0003132	1.1.1.1.1.1.1.1.1	636877.1875	603346.25	426166.5313	157179.0156	426355.5938	474588.125	371582.375	448438.5938	484919.0313
Q8C079	Striatin-interacting protein 1 OS=Mus musculus OX=10090 GN=Strip1 PE=1 SV=2	Q8C9H6; Q8C079	ILLAAAPTSK		NotUnique	41.5015	492.80816	2	1.554	0.000003465	1.1.1.1.1.1.1.1.1	1170415.625	1309576.625	1062017.25	480841.9375	760031.8125	1165083.375	910696.25	917812.9375	1068576.875
Q8C079	Striatin-interacting protein 1 OS=Mus musculus OX=10090 GN=Strip1 PE=1 SV=2	Q8C079	LLDGLEVTAR		Unique	54.7069	543.81146	2	1.37	0.000003465	1.1.1.1.1.1.1.1.1	642821.0625	854420.3125	596371.5625	219514.0938	487257.8125	761855.4375	482625.6875	561750.625	599698.25
Q8C079	Striatin-interacting protein 1 OS=Mus musculus OX=10090 GN=Strip1 PE=1 SV=2	Q8C079	THSNPDFLPVDNCLQSVLGQR	1xCarbamidomethyl [C13]	Unique	78.6768	799.72524	3	3.049	0.000003465	1.1.1.-.1.1.1.1.1	520963.5	228150.875	388984.8125	136847.5061	151352.6719	317675.1563	304226.625	293912.5938	295494.875
Q8C079	Striatin-interacting protein 1 OS=Mus musculus OX=10090 GN=Strip1 PE=1 SV=2	Q8C9H6; Q8C079	TMMLVVFK		NotUnique	72.8527	484.76888	2	0.97	0.00003635	1.1.1.1.1.1.1.1.1	164166.2656	231081.9219	154033.7188	72074.73437	148550.8125	157085.0625	99848.80469	117015.9922	144143.0625
Q8C079	Striatin-interacting protein 1 OS=Mus musculus OX=10090 GN=Strip1 PE=1 SV=2	Q8C9H6; Q8C079	TMSAIYQK		NotUnique	27.9826	471.24146	2	1.164	0.000009579	1.1.1.1.1.1.1.1.1	664337.3125	614964.1875	514354.5625	254654.7656	408519.7813	530513.1875	430879.8125	420290.1563	532133.375
Q8C079	Striatin-interacting protein 1 OS=Mus musculus OX=10090 GN=Strip1 PE=1 SV=2	Q8C079	VDLPEDFQMNYDLWLER		Unique	95.7217	728.34207	3	2.242	0.000003465	1.1.1.1.-.1.1.1.-	79773.16406	33734.82813	55066.27734	7022.254883	5023.516281	11193.2041	19257.05078	11904.10352	17719.04227
Q8C079	Striatin-interacting protein 1 OS=Mus musculus OX=10090 GN=Strip1 PE=1 SV=2	Q8C079	VREKDIEMFLESSR		Unique	57.9515	580.29824	3	2.181	0.000003465	1.1.1.1.1.1.1.1.1	206025.9844	181489.1094	67609.65625	72632.21094	115963.3906	203117.25	97519.83594	114897.2813	133672.5625
Q8C079	Striatin-interacting protein 1 OS=Mus musculus OX=10090 GN=Strip1 PE=1 SV=2	Q8C079	WTELDTNQHR		Unique	27.5767	433.87404	3	1.806	0.000003465	1.1.1.1.1.1.1.1.1	529533.0625	365162.375	496573	106738.8516	249599.625	274572.4688	337530.4063	389541.9688	375856.4375
Q8C080	Sorting nexin-16 OS=Mus musculus OX=10090 GN=Snx16 PE=1 SV=2	Q8C080	DNYNAEFLEDR		Unique	48.2682	693.30178	2	0.937	0.00005185	-.-.-.1.1.1.-.1.-	2929.207822	5007.920413	2901.836047	71042.69531	152352.875	204907.7656	4234.542167	107065.3359	4871.934035
Q8C080	Sorting nexin-16 OS=Mus musculus OX=10090 GN=Snx16 PE=1 SV=2	Q8C080	LLGEKQLHIDALETR		Unique	55.9973	579.32866	3	2.249	0.000003465	-.1.1.1.1.1.1.1.1	7096.898143	43528.13672	2074.288574	58958.55859	77212.71094	86830.83594	53055.73828	45107.82422	62113.89453
Q8C080	Sorting nexin-16 OS=Mus musculus OX=10090 GN=Snx16 PE=1 SV=2	Q8C080	TKFTGTDSSIEYSARPR		Unique	33.5726	639.322	3	1.675	0.000003465	1.1.-.1.1.1.1.-.1	85699.83594	101172.3203	75838.60339	199998.2344	273859.3125	289278.9375	163030.2188	128785.1392	129945.4766
Q8C080	Sorting nexin-16 OS=Mus musculus OX=10090 GN=Snx16 PE=1 SV=2	Q8C080	WFKDNYNAEFLEDR		Unique	61.6146	616.28373	3	2.012	0.000003465	1.1.1.1.1.1.1.1.1	41178.98828	61875.05469	28023.54688	94994.96875	138288.5313	285357	65634.76563	68452.375	113653.3359
Q8C0C0	Zinc fingers and homeoboxes protein 2 OS=Mus musculus OX=10090 GN=Zhx2 PE=1 SV=1	Q8C0C0	KPDEAAPENHMEGTAR		Unique	17.7903	584.93716	3	2.682	0.000003465	1.1.1.-.1.-.1.1.1	92250.36719	48952.9375	86668.10937	2918.151889	11112.50684	2154.222711	36916.69531	40530.09766	45345.98047
Q8C0C0	Zinc fingers and homeoboxes protein 2 OS=Mus musculus OX=10090 GN=Zhx2 PE=1 SV=1	Q8C0C0	TLEDSFLK		Unique	50.8628	476.75282	2	0.495	0.0006666	1.1.1.-.-.-.1.1.1	240959.3125	217804.2656	247381.75	1636.751796	6462.180316	1142.785588	136271.5	149986.2656	160790.1563
Q8C0C0	Zinc fingers and homeoboxes protein 2 OS=Mus musculus OX=10090 GN=Zhx2 PE=1 SV=1	Q8C0C0	VPVPLNTTK		Unique	35.337	484.7925	2	0.825	0.0001172	1.1.1.-.-.1.1.1.1	364996.5625	459967.375	403787.9688	6112.51985	8912.858654	143820.0938	204883.4844	190829.1406	269855.625
Q8C0C7	Phenylalanine--tRNA ligase alpha subunit OS=Mus musculus OX=10090 GN=Farsa PE=1 SV=1	Q8C0C7	LGITQLR		Unique	43.3612	400.75303	2	0.51	0.0006281	1.1.1.1.1.1.1.1.1	231119.5625	317888.1563	227029	183004.5	225251.7656	289005.25	218547.3125	222957.4219	303933.7813
Q8C0C7	Phenylalanine--tRNA ligase alpha subunit OS=Mus musculus OX=10090 GN=Farsa PE=1 SV=1	Q8C0C7	SIPLEGLVQSELMHLPSGKVGFSK		Unique	96.4827	639.09914	4	1.513	0.000003465	1.1.-.1.1.1.1.1.1	14760.78711	44373.75781	31989.30628	55224.34766	75070.375	50642.30469	30366.60352	30425.48438	36020.5
Q8C0C7	Phenylalanine--tRNA ligase alpha subunit OS=Mus musculus OX=10090 GN=Farsa PE=1 SV=1	Q8C0C7	SLQALGEVIEAELR		Unique	94.7063	509.95092	3	2.447	0.000003465	1.1.1.1.1.1.1.1.1	149688.5938	162579.9375	115867.4922	83697.01562	125276.7734	123265.0703	90960.25781	102250.8594	104348.2422
Q8C0C7	Phenylalanine--tRNA ligase alpha subunit OS=Mus musculus OX=10090 GN=Farsa PE=1 SV=1	Q8C0C7	THSQGGYGSQGYK		Unique	15.8602	457.20886	3	0.405	0.001025	1.1.1.1.1.1.1.1.1	11033.52441	10109.32227	10444.5166	13542.27637	6466.687988	2238.900146	9119.753906	6644.095215	12753.57715
Q8C0D4	Rho GTPase-activating protein 12 OS=Mus musculus OX=10090 GN=Arhgap12 PE=1 SV=2	Q8C0D4	AFYVPAQYVK		Unique	56.3146	593.31877	2	1.431	0.000003465	1.1.1.1.1.1.1.1.1	1234400.75	1113796	914344.0625	492116.625	889058.25	1774898.375	787734.1875	884136.75	1162436.25
Q8C0D4	Rho GTPase-activating protein 12 OS=Mus musculus OX=10090 GN=Arhgap12 PE=1 SV=2	Q8C0D4	ALMPPVK		Unique	36.9305	378.22781	2	0.926	0.00005456	1.1.1.1.1.1.1.1.1	364614.5938	233816.6563	297345.2188	79288.02344	142564.0625	377644.625	221174.3594	213378.5938	267731.3438
Q8C0D4	Rho GTPase-activating protein 12 OS=Mus musculus OX=10090 GN=Arhgap12 PE=1 SV=2	Q8C0D4	ELPEPLFTFNHFNDFVNAIK		Unique	73.0745	798.06999	3	0.186	0.003204	1.1.1.1.1.1.1.1.1	119974.8203	74496.3125	72382.75781	36869.98828	46685.00391	122074.5781	71701.70312	85838.96094	83706.83594
Q8C0D4	Rho GTPase-activating protein 12 OS=Mus musculus OX=10090 GN=Arhgap12 PE=1 SV=2	Q8C0D4	FAVNHDEKLDLNDSKWEDIHVITGALK		Unique	72.672	777.651	4	4.545	0.000003465	1.1.1.1.1.1.1.1.1	351555.8125	817506.8125	477355.1875	404294.9688	517164.4688	1352130.5	442961.125	404404.2813	316626.1563
Q8C0D4	Rho GTPase-activating protein 12 OS=Mus musculus OX=10090 GN=Arhgap12 PE=1 SV=2	Q8C0D4	GAVIEMASK		Unique	31.8016	453.24155	2	0.952	0.00004709	1.1.1.1.1.1.1.1.1	955377.0625	769536.1875	1233599.375	266469.6563	623747.875	1004107.125	723368.0625	781925.6875	647948.6875
Q8C0D4	Rho GTPase-activating protein 12 OS=Mus musculus OX=10090 GN=Arhgap12 PE=1 SV=2	Q8C0D4	GAVIEMASKDK		Unique	27.2135	383.53763	3	0.904	0.00006966	1.1.1.1.1.1.1.1.1	149332.75	219772.1719	135644.7656	146150.125	214009.6094	403271.3125	157887.5938	225135.4531	202861.8281
Q8C0D4	Rho GTPase-activating protein 12 OS=Mus musculus OX=10090 GN=Arhgap12 PE=1 SV=2	Q8C0D4	KTNDDWWQVRPDENSK		Unique	47.1681	673.31667	3	3.092	0.000003465	1.1.1.1.1.1.1.1.1	174188.1719	226105.7344	154097.6563	128259.2734	160677.1094	406245.4688	168087.5156	177571.4844	241383.9688
Q8C0D4	Rho GTPase-activating protein 12 OS=Mus musculus OX=10090 GN=Arhgap12 PE=1 SV=2	Q8C0D4	LFGHFPGPEFLDIEK		Unique	85.6595	582.63487	3	2.646	0.000003465	1.1.1.1.1.1.1.1.1	582738.875	195871.1719	762675.0625	119547.9844	245868.8594	536577.125	411072.7188	501060.9375	476009.5
Q8C0D4	Rho GTPase-activating protein 12 OS=Mus musculus OX=10090 GN=Arhgap12 PE=1 SV=2	Q8C0D4	LQEPIVLTK		Unique	49.1525	520.82099	2	1.133	0.00001237	1.1.1.1.1.1.1.1.1	1280468.125	1185028.25	1167543.75	631737.6875	958290.375	1304465.375	923129.1875	1024977.375	1186249.875
Q8C0D4	Rho GTPase-activating protein 12 OS=Mus musculus OX=10090 GN=Arhgap12 PE=1 SV=2	Q8C0D4	MPELSSFGKPSSSVQGTGLIR		Unique	63.7608	726.71194	3	3.602	0.000003465	1.1.1.1.1.1.1.1.1	149552.875	19988.5332	154595.9531	18398.47461	24920.66602	81685.67969	81847.45312	74348.94531	76897.32031
Q8C0D4	Rho GTPase-activating protein 12 OS=Mus musculus OX=10090 GN=Arhgap12 PE=1 SV=2	Q8C0D4	MTYQSIAIVFGPTLLKPER		Unique	91.4924	722.06615	3	2.71	0.000003465	1.1.1.1.1.1.1.1.1	469538.0938	1197649.125	494723.75	305637.7813	825129.75	1311199	332052.0313	325211.375	380376.0313
Q8C0D4	Rho GTPase-activating protein 12 OS=Mus musculus OX=10090 GN=Arhgap12 PE=1 SV=2	Q8C0D4	QATGLPNNSMK		Unique	25.8235	580.79041	2	1.127	0.00001237	1.1.1.1.1.1.1.1.1	884283.25	820284.375	815259.375	336958.5313	918741.625	1368397.875	691524.6875	867922.25	951145.25
Q8C0D4	Rho GTPase-activating protein 12 OS=Mus musculus OX=10090 GN=Arhgap12 PE=1 SV=2	Q8C0D4	QGTELLIQSDNDAVINDWFK		Unique	90.3352	769.3818	3	2.249	0.000003465	1.1.1.1.1.1.1.1.1	336093.5938	308365.0625	320049.875	161469.25	321982.8125	367376.5625	255262.7188	252301.5781	286834.7188
Q8C0D4	Rho GTPase-activating protein 12 OS=Mus musculus OX=10090 GN=Arhgap12 PE=1 SV=2	Q8C0D4	QLPKPNQDTMQILFR		Unique	67.9591	610.32951	3	2.569	0.000003465	1.1.1.1.1.1.1.1.1	436754.3438	520212.7813	328066.1563	218899.4688	302874.6563	716799.5	301196.4688	357525.9688	388376.0938
Q8C0D4	Rho GTPase-activating protein 12 OS=Mus musculus OX=10090 GN=Arhgap12 PE=1 SV=2	Q8C0D4	QYYYSADGSR		Unique	25.0078	605.26197	2	1.337	0.000003465	1.1.1.1.1.1.1.1.1	295380.8125	121166.7891	380121.9375	69427.79687	70313.66406	166898.0938	203627.9219	191549.1406	218632.5156
Q8C0D4	Rho GTPase-activating protein 12 OS=Mus musculus OX=10090 GN=Arhgap12 PE=1 SV=2	Q8C0D4	RLQEPIVLTK		Unique	44.2081	598.87204	2	0.027	0.007154	1.1.1.1.1.1.1.1.1	140057.5938	158644.8281	180777.0781	55894.60938	130787.6172	180982.2031	180667.7344	186103.9844	129997.6094
Q8C0D4	Rho GTPase-activating protein 12 OS=Mus musculus OX=10090 GN=Arhgap12 PE=1 SV=2	Q8C0D4	RPTLQAVR		Unique	23.061	470.78803	2	1.175	0.000009579	1.1.1.1.1.1.1.1.1	1141277	1227570.75	941805.8125	350809.4688	903064.9375	1961245.75	845377.9375	988078.4375	1179700.75
Q8C0D4	Rho GTPase-activating protein 12 OS=Mus musculus OX=10090 GN=Arhgap12 PE=1 SV=2	Q8C0D4	SEWELPK		Unique	47.5933	444.72656	2	0.713	0.0002229	1.1.1.-.1.1.1.1.1	781806.1875	240160.7813	981566.125	273322.6471	191420.0469	779484.9375	491854.8125	448045.5	445237.5938
Q8C0D4	Rho GTPase-activating protein 12 OS=Mus musculus OX=10090 GN=Arhgap12 PE=1 SV=2	Q8C0D4	STENVNKMPELSSFGKPSSSVQGTGLIR		Unique	60.7605	738.37858	4	1.905	0.000003465	1.1.1.1.1.-.1.1.1	1565665.5	593652.1875	481661.25	265510.4063	518503.0938	422215.0977	756476.6875	625992.8125	585690.75
Q8C0D4	Rho GTPase-activating protein 12 OS=Mus musculus OX=10090 GN=Arhgap12 PE=1 SV=2	Q8C0D4	TIQSMHLQR		Unique	28.2906	557.29536	2	1.267	0.000003465	1.1.1.1.1.1.1.1.1	653812.8125	779736.875	516301.3438	313522.875	770270.4375	1117362.75	557501.8125	659686.9375	784670.6875
Q8C0D4	Rho GTPase-activating protein 12 OS=Mus musculus OX=10090 GN=Arhgap12 PE=1 SV=2	Q8C0D4	TNDDWWQVRPDENSK		Unique	51.6132	630.61875	3	2.579	0.000003465	1.1.1.1.1.1.1.1.1	449041.5625	487532.125	552316.6875	216383.0781	375572.9688	541684.875	409856.2813	427757.4375	444827.2813
Q8C0D4	Rho GTPase-activating protein 12 OS=Mus musculus OX=10090 GN=Arhgap12 PE=1 SV=2	Q8C0D4	TQGSSTSWFGSNQSKPEFTVDLK		Unique	67.7772	844.40635	3	2.724	0.000003465	1.1.1.1.1.1.1.1.1	1138973.375	1360528	1480916.875	880115.25	1443742.375	1897658.375	1204090.625	1471825.875	1375785.875
Q8C0D4	Rho GTPase-activating protein 12 OS=Mus musculus OX=10090 GN=Arhgap12 PE=1 SV=2	Q8C0D4	TRLFGHFPGPEFLDIEK		Unique	81.4981	668.35098	3	1.189	0.000009579	-.1.-.1.1.1.1.1.-	2188.103737	6384.143066	1221.36911	8072.104492	11331.28223	6280.878906	6278.031738	4853.631836	7063.826786
Q8C0D4	Rho GTPase-activating protein 12 OS=Mus musculus OX=10090 GN=Arhgap12 PE=1 SV=2	Q8C0D4	VSGNLAVIQK		Unique	35.912	514.80849	2	1.447	0.000003465	1.1.1.1.1.1.1.1.1	1230965.625	1259190.438	748353.4844	598543.0469	917942.4844	1682349.563	771388.25	961168.2188	1443310.5
Q8C0D5	Elongation factor-like GTPase 1 OS=Mus musculus OX=10090 GN=Efl1 PE=1 SV=1	Q8C0D5	AIPLPEEVTR		Unique	52.0422	562.81914	2	1.236	0.000006775	1.1.1.1.1.1.1.1.1	888638.3125	772787.3125	787873.5625	126367.3984	255645.6875	679173.75	424268.4063	524085	579120.375
Q8C0D5	Elongation factor-like GTPase 1 OS=Mus musculus OX=10090 GN=Efl1 PE=1 SV=1	Q8C0D5	ALPQNKPRPLTQEEMAQR		Unique	31.7478	703.04067	3	2.011	0.000003465	1.1.1.1.1.1.1.1.1	473220.8984	392247.8672	440248.0117	68461.6377	28089.04492	329968.9336	272749.4492	300352.4219	320018.8945
Q8C0D5	Elongation factor-like GTPase 1 OS=Mus musculus OX=10090 GN=Efl1 PE=1 SV=1	Q8C0D5	IFVLGPK		Unique	52.6226	387.24967	2	0.663	0.0003112	1.1.1.1.1.1.1.1.1	771635.0625	800254.75	528929.3125	212822.1094	280280.0938	490422.2813	506776.1875	467859.9375	661400.125
Q8C0D5	Elongation factor-like GTPase 1 OS=Mus musculus OX=10090 GN=Efl1 PE=1 SV=1	Q8C0D5	ILEENSDLIR		Unique	45.8677	601.3248	2	1.348	0.000003465	1.1.1.1.1.1.1.1.1	417666.3438	407364.9063	396837.25	88347.88281	166653.1719	338572.0625	229568.7969	300528.6563	340256.5625
Q8C0D5	Elongation factor-like GTPase 1 OS=Mus musculus OX=10090 GN=Efl1 PE=1 SV=1	Q8C0D5	IPEGIHVDSDGLITIPTPNK		Unique	70.4925	706.04748	3	2.537	0.000003465	1.-.1.-.1.-.1.1.1	50110.51563	41110.13309	59871.80859	1821.213624	10332.9375	7781.461493	23063.02539	30441.16211	24075.24805
Q8C0D5	Elongation factor-like GTPase 1 OS=Mus musculus OX=10090 GN=Efl1 PE=1 SV=1	Q8C0D5	KCGPNILVSR	1xCarbamidomethyl [C2]	Unique	32.984	572.31909	2	0.103	0.004875	1.1.1.1.1.-.1.1.1	81542.00781	119001.0625	90740.45313	64373.30859	44835.90625	68715.94441	97074.71094	59121.65625	53026.42188
Q8C0D5	Elongation factor-like GTPase 1 OS=Mus musculus OX=10090 GN=Efl1 PE=1 SV=1	Q8C0D5	LATLSVR		Unique	35.3636	380.23989	2	0.575	0.0004545	1.1.1.1.1.1.1.1.1	563656	265969.5313	567592.8125	51939.73047	116718.2578	145384.0938	266982.8438	260853.2813	328407.4688
Q8C0D5	Elongation factor-like GTPase 1 OS=Mus musculus OX=10090 GN=Efl1 PE=1 SV=1	Q8C0D5	MFAVDVK		Unique	46.2551	405.21489	2	1.006	0.00002563	1.1.1.1.1.1.1.1.1	318267.3438	352767.9375	224511.4063	75053.38281	142309.1719	221858.5625	157248.4531	253363.2813	228514.6719
Q8C0D5	Elongation factor-like GTPase 1 OS=Mus musculus OX=10090 GN=Efl1 PE=1 SV=1	Q8C0D5	QAWLENIRPVLVINK		Unique	78.527	598.35274	3	2.045	0.000003465	1.1.1.1.1.1.1.1.1	209271.2188	351446.5938	342267.625	119800.1328	158909.7031	182383.2656	251572.6094	220486.5625	183375.1406
Q8C0D5	Elongation factor-like GTPase 1 OS=Mus musculus OX=10090 GN=Efl1 PE=1 SV=1	Q8C0D5	VYAVLSK		Unique	33.3378	390.23666	2	0.618	0.0003735	1.1.1.1.1.1.1.1.1	103718	77680.42969	57064.30859	10357.24219	21693.85352	69501.125	32418.78906	56102.39063	74599.01563
Q8C0D5	Elongation factor-like GTPase 1 OS=Mus musculus OX=10090 GN=Efl1 PE=1 SV=1	Q8C0D5	YMDSREDEQVR		Unique	19.6783	476.54557	3	1.357	0.000003465	1.1.1.1.1.1.1.1.1	199232.1094	178896.8125	155681.7188	34703.62891	74017.08594	124389.2188	98266.45313	133611.4375	145479.25
Q8C0D5	Elongation factor-like GTPase 1 OS=Mus musculus OX=10090 GN=Efl1 PE=1 SV=1	Q8C0D5	YSPVDFLQR		Unique	62.726	562.7902	2	0.002	0.008066	1.1.1.1.1.1.1.1.1	483730.6875	568360.1875	431623	147174.1094	290273.4063	368990.4063	338491.4375	259723.9531	488289.1875
Q8C0E2	Vacuolar protein sorting-associated protein 26B OS=Mus musculus OX=10090 GN=Vps26b PE=1 SV=1	Q8C0E2	ETTGTGPNVYHENDTIAK		Unique	30.1733	649.64128	3	2.668	0.000003465	1.1.1.1.1.1.1.1.1	14581.23438	61950.25391	57175.91699	149962.7734	307479.5703	290717.457	118954.0352	156794.9531	144229.1758
Q8C0E2	Vacuolar protein sorting-associated protein 26B OS=Mus musculus OX=10090 GN=Vps26b PE=1 SV=1	Q8C0E2	FEGTTSLGEVR		Unique	39.6409	598.3013	2	1.683	0.000003465	1.1.1.1.1.1.1.1.1	485208.375	330945.25	488160.5313	927753.875	2099801	2328246.5	1092731	1011116.25	1107360.375
Q8C0E2	Vacuolar protein sorting-associated protein 26B OS=Mus musculus OX=10090 GN=Vps26b PE=1 SV=1	P40336; Q8C0E2	GESIPIR		NotUnique	31.3914	386.22165	2	0.69	0.0002632	1.1.1.1.1.1.1.1.1	1100840.781	550923.1875	830141.7813	716598.2656	983904.8437	1007382.75	788834.8906	742732.875	848415.1563
Q8C0E2	Vacuolar protein sorting-associated protein 26B OS=Mus musculus OX=10090 GN=Vps26b PE=1 SV=1	Q8C0E2	GNHHEFVSLVK		Unique	39.6266	422.89107	3	2.339	0.000003465	-.-.1.1.1.1.1.1.-	3401.827489	3021.175982	109014.0938	566468.125	1068943.125	1181087	135784.6875	639251.5	345744.4167
Q8C0E2	Vacuolar protein sorting-associated protein 26B OS=Mus musculus OX=10090 GN=Vps26b PE=1 SV=1	Q8C0E2	HMEIDIIKR		Unique	43.4743	385.54983	3	1.595	0.000003465	1.1.-.1.1.1.1.1.1	126819.2813	130108.9219	116051.4326	330456.5	601148.1875	486774.75	223849	341787.8438	353568
Q8C0E2	Vacuolar protein sorting-associated protein 26B OS=Mus musculus OX=10090 GN=Vps26b PE=1 SV=1	P40336; Q8C0E2	IYFLLVR		NotUnique	78.8023	462.28907	2	0.887	0.00007416	1.1.1.1.1.1.1.1.1	204301.25	397235.8438	242009.5313	681771.375	823830.1875	521507.7812	360961.6875	405991	380883.7813
Q8C0E2	Vacuolar protein sorting-associated protein 26B OS=Mus musculus OX=10090 GN=Vps26b PE=1 SV=1	P40336; Q8C0E2	MEVGIEDCLHIEFEYNK	1xCarbamidomethyl [C8]	NotUnique	97.763	709.3236	3	0.893	0.00007197	-.-.-.1.1.1.-.1.-	2776.340781	5572.464199	2469.372148	4056.465332	9683.886719	2169.395752	1798.575396	5116.855957	3571.849101
Q8C0E2	Vacuolar protein sorting-associated protein 26B OS=Mus musculus OX=10090 GN=Vps26b PE=1 SV=1	Q8C0E2	QQEVVLWR		Unique	52.0381	529.29302	2	0.911	0.00006472	1.1.1.1.1.1.1.1.1	321529.4688	575007.25	525272.8125	1186944.125	2432013.75	3163431.75	1418468.125	1258914.75	1383828.75
Q8C0E2	Vacuolar protein sorting-associated protein 26B OS=Mus musculus OX=10090 GN=Vps26b PE=1 SV=1	Q8C0E2	RETTGTGPNVYHENDTIAK		Unique	27.134	701.67435	3	0.652	0.0003279	-.-.-.1.1.1.1.1.-	2827.734882	3493.664295	1678.54186	7561.327148	14999.74121	19442.17383	9429.828125	8604.082031	7981.72993
Q8C0E2	Vacuolar protein sorting-associated protein 26B OS=Mus musculus OX=10090 GN=Vps26b PE=1 SV=1	Q8C0E2	TPGQLSDNNSRQ		Unique	16.8626	658.81306	2	2.276	0.000003465	-.-.-.1.1.1.1.1.-	2982.436089	2922.531305	9670.843983	323037.0547	605448.7148	971172	308240.5703	364473.625	340034.1697
Q8C0E2	Vacuolar protein sorting-associated protein 26B OS=Mus musculus OX=10090 GN=Vps26b PE=1 SV=1	Q8C0E2	VSLSLKNPNKR		Unique	28.1744	419.25381	3	1.694	0.000003465	1.1.1.1.1.1.1.1.1	125529.5156	188434.1094	117520.1875	267023.9688	507559.6875	775219	356038.0625	282333.0625	368205.2813
Q8C0E2	Vacuolar protein sorting-associated protein 26B OS=Mus musculus OX=10090 GN=Vps26b PE=1 SV=1	Q8C0E2	YEIMDGAPVRGESIPIR		Unique	59.2972	634.99659	3	1.351	0.000003465	1.1.1.1.1.1.1.1.1	314403.8125	336301.7813	293039.1875	453945.2188	1026157.563	1493683.625	428866.4063	539648	800684.5625
Q8C0E2	Vacuolar protein sorting-associated protein 26B OS=Mus musculus OX=10090 GN=Vps26b PE=1 SV=1	Q8C0E2	YFLFYDGETVSGK		Unique	72.4148	763.36436	2	2.02	0.000003465	1.1.1.1.1.1.1.1.1	192912.4063	152280.4531	155076.8438	645765.4375	1042716.313	1059156.5	555511.125	686662.125	572529.6875
Q8C0I1	Alkyldihydroxyacetonephosphate synthase, peroxisomal OS=Mus musculus OX=10090 GN=Agps PE=1 SV=1	Q8C0I1	KQWLKESISDVGFGMLK		Unique	74.8501	656.02012	3	1.86	0.000003465	-.1.-.1.1.1.1.1.1	4680.187669	19728.70117	1745.093867	16466.12891	35761.52734	21620.87891	18219.46484	19712.10742	22105.38281
Q8C0J2	Autophagy-related protein 16-1 OS=Mus musculus OX=10090 GN=Atg16l1 PE=1 SV=1	Q8C0J2	FWDIRSESVVR		Unique	55.2407	465.24572	3	0.359	0.001342	-.-.-.1.1.1.-.1.-	2558.321987	1892.084495	5296.736101	16055.54395	14418.48047	27040.35156	6164.653457	18449.73047	2077.315401
Q8C0J2	Autophagy-related protein 16-1 OS=Mus musculus OX=10090 GN=Atg16l1 PE=1 SV=1	Q8C0J2	LSQPAGGLLDSITNIFGR		Unique	54.5469	620.33896	3	0.245	0.002409	1.1.1.1.1.1.1.1.1	119937.1797	93126.03906	103317.1094	83762.97656	172311.0313	294853.6563	119264.1406	138423.7344	156089.8594
Q8C0J2	Autophagy-related protein 16-1 OS=Mus musculus OX=10090 GN=Atg16l1 PE=1 SV=1	Q8C0J2	QTFSAPGFK		Unique	42.3915	491.75268	2	0.916	0.00006214	1.1.1.1.1.1.1.1.1	97365.71094	92454.23438	60144.07813	37002.60156	92689.28125	150007.3125	77097.39063	80700.09375	97727.40625
Q8C0J2	Autophagy-related protein 16-1 OS=Mus musculus OX=10090 GN=Atg16l1 PE=1 SV=1	Q8C0J2	TELLSCSRDDLLK	1xCarbamidomethyl [C6]	Unique	48.6063	517.26759	3	1.239	0.000006775	1.1.1.1.1.1.1.1.1	34489.05469	25175.60742	13812.43164	13578.45703	21556.85938	45859.02734	14334.91406	24341.01367	31466.32227
Q8C0J2	Autophagy-related protein 16-1 OS=Mus musculus OX=10090 GN=Atg16l1 PE=1 SV=1	Q8C0J2	TTEENQELVTR		Unique	17.6407	440.55265	3	0.063	0.005926	1.1.1.1.1.1.1.1.1	4403930.5	1040783.188	5801696	241794.7813	496504.6563	2568812.5	2308826.75	2290442	2224438.25
Q8C0J6	Ankyrin repeat domain-containing protein SOWAHC OS=Mus musculus OX=10090 GN=Sowahc PE=1 SV=2	Q8C0J6	AGHSELVQHFR		Unique	27.9828	427.55482	3	1.646	0.000003465	1.1.1.1.1.1.1.1.1	251773.3281	371786.9375	157696.7031	118670.7891	323534.4688	502233.4688	143184.8906	312265.5313	327671.5
Q8C0J6	Ankyrin repeat domain-containing protein SOWAHC OS=Mus musculus OX=10090 GN=Sowahc PE=1 SV=2	Q8C0J6	DVLGGQREQR		Unique	18.8945	386.53896	3	0.714	0.0002209	1.1.1.1.1.1.1.1.1	12748.9873	42242.39844	9562.344727	21945.98047	38653.33984	49032.78125	25551.4668	30195.99414	34131.87891
Q8C0J6	Ankyrin repeat domain-containing protein SOWAHC OS=Mus musculus OX=10090 GN=Sowahc PE=1 SV=2	Q8C0J6	ERFKELVNAVATVR		Unique	55.4131	544.64575	3	1.12	0.00001237	1.1.1.1.1.1.1.1.1	14773.94043	30100.13477	5732.921875	6845.123535	19254.14453	63351.82813	8915.739258	17368.37891	24310.24219
Q8C0J6	Ankyrin repeat domain-containing protein SOWAHC OS=Mus musculus OX=10090 GN=Sowahc PE=1 SV=2	Q8C0J6	HGRQELLAMLVNFATK		Unique	94.0636	610.00166	3	3.171	0.000003465	1.1.1.1.1.1.1.1.1	12923.43945	23873.17383	8520.734375	15426.88867	27766.91602	54990.51172	10528.93848	13480.45703	12382.4668
Q8C0J6	Ankyrin repeat domain-containing protein SOWAHC OS=Mus musculus OX=10090 GN=Sowahc PE=1 SV=2	Q8C0J6	TQIIHTTPSFR		Unique	40.0757	434.23828	3	1.355	0.000003465	1.1.1.1.1.1.1.1.1	314641.4375	329834.5313	426091.2813	154420.1875	391264	457033.3438	307722.1563	375981.8438	372155.25
Q8C0L0	Thioredoxin-related transmembrane protein 4 OS=Mus musculus OX=10090 GN=Tmx4 PE=1 SV=2	Q8C0L0	YRGPGIYEDLQNYILEK		Unique	78.34	691.02187	3	0.711	0.0002229	1.1.1.1.1.1.1.1.1	143242.2344	123774.6172	107585.8438	159858.0469	195363.8438	189883.2031	126524.8594	140087.3125	116238.5234
Q8C0L9	Glycerophosphocholine phosphodiesterase GPCPD1 OS=Mus musculus OX=10090 GN=Gpcpd1 PE=1 SV=1	Q8C0L9	IPLDVGHRGAGNSTTTAK		Unique	27.8915	598.98662	3	1.599	0.000003465	1.1.1.1.1.1.1.1.1	12632.01074	32275.95703	5118.189941	8647.176758	30007.67969	46808.22266	15328.29297	22300.23242	25649.63672
Q8C0L9	Glycerophosphocholine phosphodiesterase GPCPD1 OS=Mus musculus OX=10090 GN=Gpcpd1 PE=1 SV=1	Q8C0L9	LSHVTALK		Unique	23.6106	434.76633	2	1.198	0.000009579	1.1.1.1.1.1.1.1.1	161849.0156	107258.4453	77802.13281	62803.90625	106281.125	197599.125	90241.34375	99849.21094	125860.125
Q8C0L9	Glycerophosphocholine phosphodiesterase GPCPD1 OS=Mus musculus OX=10090 GN=Gpcpd1 PE=1 SV=1	Q8C0L9	QKQNKYPILFLTQGK		Unique	58.8031	602.68075	3	1.758	0.000003465	1.1.1.-.1.1.1.1.1	43445.98047	87816.625	8789.923828	149563.8504	51790.28516	155102.6094	21452.96875	41969.59766	61545.76563
Q8C0L9	Glycerophosphocholine phosphodiesterase GPCPD1 OS=Mus musculus OX=10090 GN=Gpcpd1 PE=1 SV=1	Q8C0L9	QNKYPILFLTQGK		Unique	65.7583	517.29627	3	1.511	0.000003465	1.1.1.1.1.1.1.1.1	33009.26953	29710.90039	28253.20508	22732.87109	28426.23047	43643.68359	29850.14453	26919.62695	34466.39844
Q8C0M0	GATOR complex protein WDR59 OS=Mus musculus OX=10090 GN=Wdr59 PE=1 SV=2	Q8C0M0	FLYIVNLDAPFEGHR		Unique	86.2411	597.64589	3	2.371	0.000003465	1.1.1.1.1.1.1.1.1	82714.0625	95088.125	71572.53125	57926.3125	108955.7578	132265.7031	76861.49219	94507.97656	76838.45312
Q8C0M0	GATOR complex protein WDR59 OS=Mus musculus OX=10090 GN=Wdr59 PE=1 SV=2	Q8C0M0	QKEGSKDYQLVTWSR		Unique	41.751	608.98021	3	0.757	0.0001668	1.1.1.1.1.1.1.1.1	41719.54297	40824.52734	23264.22461	16905.87109	33318.41406	52704.76953	25376.38281	38006.60938	27222.90234
Q8C0M0	GATOR complex protein WDR59 OS=Mus musculus OX=10090 GN=Wdr59 PE=1 SV=2	Q8C0M0	TEAPGNLR		Unique	20.4214	429.22751	2	0.357	0.001365	1.1.1.1.1.1.1.1.1	930913.3125	839692.125	561177	181605.25	322082.5938	565647.625	537043.4375	546293.25	611169.625
Q8C0M9	Isoaspartyl peptidase/L-asparaginase OS=Mus musculus OX=10090 GN=Asrgl1 PE=1 SV=1	Q8C0M9	AATEGYKILK		Unique	32.7802	547.31654	2	1.646	0.000003465	1.1.1.1.1.1.1.1.1	634529.3125	2991501.75	636875.1875	2055719.625	2456262	2803736.5	1538235.625	1778246.875	1632753.375
Q8C0M9	Isoaspartyl peptidase/L-asparaginase OS=Mus musculus OX=10090 GN=Asrgl1 PE=1 SV=1	Q8C0M9	ASIDVSLVVVVHGGGASNISANRK		Unique	107.8854	588.3268	4	2.864	0.000003465	1.1.1.1.1.1.1.1.1	41910.94531	63711.6582	39871.39453	14230.36523	32764.2832	26904.50391	7472.682617	16923.27344	18708.15039
Q8C0M9	Isoaspartyl peptidase/L-asparaginase OS=Mus musculus OX=10090 GN=Asrgl1 PE=1 SV=1	Q8C0M9	CIANPVK	1xCarbamidomethyl [C1]	Unique	24.2918	401.21803	2	0.521	0.0006018	1.1.1.1.1.1.1.1.1	4342915	5048650.031	4811397.156	2960670.75	6119359.5	12779806.5	5309932	5611151.5	4800854
Q8C0M9	Isoaspartyl peptidase/L-asparaginase OS=Mus musculus OX=10090 GN=Asrgl1 PE=1 SV=1	Q8C0M9	CIANPVKLAR	1xCarbamidomethyl [C1]	Unique	37.401	381.22192	3	1.428	0.000003465	1.1.1.1.1.1.1.1.1	298477.5078	1196325.063	43871.36328	874198.0312	1753479.938	832689.9453	699111.9063	964424.9688	728516.0625
Q8C0M9	Isoaspartyl peptidase/L-asparaginase OS=Mus musculus OX=10090 GN=Asrgl1 PE=1 SV=1	Q8C0M9	DLSAGAVSAVR		Unique	37.3305	523.28553	2	1.527	0.000003465	1.1.1.1.1.1.1.1.1	2228249.75	1084246.25	3218292.25	685630.4375	1026458	889377.25	1662470.625	1741148.75	1454142.125
Q8C0M9	Isoaspartyl peptidase/L-asparaginase OS=Mus musculus OX=10090 GN=Asrgl1 PE=1 SV=1	Q8C0M9	EKLEKGAQNADCPK	1xCarbamidomethyl [C12]	Unique	15.091	529.93143	3	2.26	0.000003465	-.1.1.1.1.1.1.1.1	23593.97023	39395.21875	9929.975586	33739.69531	51389.82422	42517.60156	24872.15234	34917.01563	32055.10938
Q8C0M9	Isoaspartyl peptidase/L-asparaginase OS=Mus musculus OX=10090 GN=Asrgl1 PE=1 SV=1	Q8C0M9	ELVREGIAR		Unique	26.6148	521.80379	2	0.927	0.00005185	1.1.1.1.1.1.1.1.1	940680.875	4236031.5	921438.8125	3003450	4203214	2869589.5	2427144	2502293.75	2462293
Q8C0M9	Isoaspartyl peptidase/L-asparaginase OS=Mus musculus OX=10090 GN=Asrgl1 PE=1 SV=1	Q8C0M9	FAEDMGIPQVPVEK		Unique	63.0651	780.39224	2	2.716	0.000003465	1.1.1.1.1.1.1.1.1	9386914	4255526	12587758	1838443.25	3604501.75	5416978	6648154	7234138.5	7249696.5
Q8C0M9	Isoaspartyl peptidase/L-asparaginase OS=Mus musculus OX=10090 GN=Asrgl1 PE=1 SV=1	Q8C0M9	FAEDMGIPQVPVEK	1xOxidation [M5]	Unique	52.9306	788.3901	2	2.626	0.000003465	1.1.1.1.1.-.1.1.1	513391	225793.8281	784868.375	194607.5156	493823.0313	302217.9898	428421.4063	526886.6875	506007.0938
Q8C0M9	Isoaspartyl peptidase/L-asparaginase OS=Mus musculus OX=10090 GN=Asrgl1 PE=1 SV=1	Q8C0M9	GLGGLILVNK		Unique	62.5599	492.31593	2	1.006	0.00002563	1.1.1.1.1.1.1.1.1	10822101	14859398	14945197	7956952.5	13887632	15681819	12476819	12561278	14897807
Q8C0M9	Isoaspartyl peptidase/L-asparaginase OS=Mus musculus OX=10090 GN=Asrgl1 PE=1 SV=1	Q8C0M9	GNLAYATSTGGIVNK		Unique	41.4159	733.38609	2	2.655	0.000003465	1.1.1.1.1.1.1.1.1	2852594.063	2508972.625	3028138.125	1361020.219	2230518	2592775.813	2278432.688	2396173.625	2817484.938
Q8C0M9	Isoaspartyl peptidase/L-asparaginase OS=Mus musculus OX=10090 GN=Asrgl1 PE=1 SV=1	Q8C0M9	GTVAPPVR		Unique	24.7816	398.7374	2	0.953	0.00004709	1.1.1.1.1.1.1.1.1	16548383	21914204	18486196	10304241	17348812	24750098	15703415	17477952	20621044
Q8C0M9	Isoaspartyl peptidase/L-asparaginase OS=Mus musculus OX=10090 GN=Asrgl1 PE=1 SV=1	Q8C0M9	LALFHVEQGK		Unique	48.7903	381.21718	3	1.701	0.000003465	1.1.1.1.1.1.1.1.1	7891736	7085813.25	8454122	3112523.938	7205865.5	8555806.875	5937893.5	7167304.5	7767779.375
Q8C0M9	Isoaspartyl peptidase/L-asparaginase OS=Mus musculus OX=10090 GN=Asrgl1 PE=1 SV=1	Q8C0M9	LALFHVEQGKTVEEAAQLALDYMK		Unique	98.1632	676.85568	4	3.254	0.000003465	1.1.1.1.1.1.1.1.1	898401.625	2674875.313	118917.1406	146613.6094	1173844.25	5095637.75	1685525.734	1912165.531	1840212.828
Q8C0M9	Isoaspartyl peptidase/L-asparaginase OS=Mus musculus OX=10090 GN=Asrgl1 PE=1 SV=1	Q8C0M9	LKGLGGLILVNK		Unique	62.0414	612.90555	2	2.548	0.000003465	1.1.1.1.1.1.1.1.1	2229674.531	3573984.938	1998392.875	1405216.719	2190656.031	4253923.688	1937924.875	2137467.969	2672296.625
Q8C0M9	Isoaspartyl peptidase/L-asparaginase OS=Mus musculus OX=10090 GN=Asrgl1 PE=1 SV=1	Q8C0M9	LQAGIDLCETR	1xCarbamidomethyl [C8]	Unique	45.5431	638.32192	2	1.794	0.000003465	1.1.1.1.1.1.1.1.1	6038662.5	5864024	4874427.5	3817397.25	5994956.5	6875968	4814162.5	4583595	5101571
Q8C0M9	Isoaspartyl peptidase/L-asparaginase OS=Mus musculus OX=10090 GN=Asrgl1 PE=1 SV=1	Q8C0M9	LVMEKTPHCFLTGHGAEK	1xCarbamidomethyl [C9]	Unique	42.1202	514.50905	4	2.568	0.000003465	1.1.1.1.1.1.1.1.1	418077.0156	1982764.063	559296.7031	1401243.563	1225481.871	2130783.844	1524127.563	854323.6094	1536828.688
Q8C0M9	Isoaspartyl peptidase/L-asparaginase OS=Mus musculus OX=10090 GN=Asrgl1 PE=1 SV=1	Q8C0M9	NGKLQAGIDLCETR	1xCarbamidomethyl [C11]	Unique	41.4764	787.9016	2	2.124	0.000003465	1.1.1.1.1.1.1.1.1	496701.0938	1529681.328	273586.8906	886215.5781	1125879.359	1278356.125	928994.5469	1113949.375	1135670.297
Q8C0M9	Isoaspartyl peptidase/L-asparaginase OS=Mus musculus OX=10090 GN=Asrgl1 PE=1 SV=1	Q8C0M9	NSGTVGAVALDCR	1xCarbamidomethyl [C12]	Unique	36.525	660.32216	2	2.406	0.000003465	1.1.1.1.1.1.1.1.1	3519805	2326824.5	3420460.5	1330960	2083596.5	3615830.5	2673989.25	2312069.5	2877693
Q8C0M9	Isoaspartyl peptidase/L-asparaginase OS=Mus musculus OX=10090 GN=Asrgl1 PE=1 SV=1	Q8C0M9	SKLKGLGGLILVNK		Unique	58.4208	480.64839	3	2.893	0.000003465	1.1.1.1.1.1.1.1.1	125718.0938	345135.6875	108372.0078	165872.7031	101911.2813	324175.25	177525.4688	192845.5781	229605.0156
Q8C0M9	Isoaspartyl peptidase/L-asparaginase OS=Mus musculus OX=10090 GN=Asrgl1 PE=1 SV=1	Q8C0M9	TGDWVAK		Unique	24.4988	388.70072	2	0.902	0.00006966	1.1.1.1.1.1.1.1.1	6668672.367	8758656	8328717.488	4081170.5	7058293	10899713	6466222.047	7434371.113	7902593
Q8C0M9	Isoaspartyl peptidase/L-asparaginase OS=Mus musculus OX=10090 GN=Asrgl1 PE=1 SV=1	Q8C0M9	TGDWVAKWTSASMPWAAVK		Unique	85.3918	698.01571	3	3.486	0.000003465	1.1.1.1.1.1.1.1.1	239494.5313	605659.125	125144.625	397779.1875	334503.5625	549993.625	311991.25	370711.1875	403595.9375
Q8C0M9	Isoaspartyl peptidase/L-asparaginase OS=Mus musculus OX=10090 GN=Asrgl1 PE=1 SV=1	Q8C0M9	TPHCFLTGHGAEK	1xCarbamidomethyl [C4]	Unique	26.0484	727.84596	2	2.587	0.000003465	1.1.1.1.1.1.1.1.1	9135715.938	3548638.813	8865148	1339548.25	2551416.5	5796506.188	4756046	5564901.813	4621126.031
Q8C0M9	Isoaspartyl peptidase/L-asparaginase OS=Mus musculus OX=10090 GN=Asrgl1 PE=1 SV=1	Q8C0M9	TPHCFLTGHGAEKFAEDMGIPQVPVEK	1xCarbamidomethyl [C4]	Unique	68.4732	749.61663	4	1.063	0.00002305	1.1.1.1.-.1.1.1.1	498630.7812	687181.875	358935.0938	329563.5	829489.9381	836038.125	482619.6563	598196.6875	474575.2813
Q8C0M9	Isoaspartyl peptidase/L-asparaginase OS=Mus musculus OX=10090 GN=Asrgl1 PE=1 SV=1	Q8C0M9	TVEEAAQLALDYMK		Unique	81.1364	527.93267	3	2.279	0.000003465	1.1.1.1.1.1.1.1.1	4878536.5	5186611.5	6802338.5	2926502.25	7172251	6155745	4749365.5	6276996.5	5632954.5
Q8C0M9	Isoaspartyl peptidase/L-asparaginase OS=Mus musculus OX=10090 GN=Asrgl1 PE=1 SV=1	Q8C0M9	TVEEAAQLALDYMK	1xOxidation [M13]	Unique	59.2913	533.26434	3	2.357	0.000003465	1.1.1.1.1.1.1.1.1	138135.6719	135444.2813	267538.4063	167186.6563	276159.9688	207735.0938	198337.4063	214155.4063	218460.6719
Q8C0M9	Isoaspartyl peptidase/L-asparaginase OS=Mus musculus OX=10090 GN=Asrgl1 PE=1 SV=1	Q8C0M9	TVEEAAQLALDYMKSK		Unique	77.095	599.64108	3	2.117	0.000003465	1.1.-.1.1.1.1.1.1	120999.25	319129.5938	183274.9882	290148.9063	202811.2188	239740.6406	326476.9063	277979.3438	158223.0469
Q8C0M9	Isoaspartyl peptidase/L-asparaginase OS=Mus musculus OX=10090 GN=Asrgl1 PE=1 SV=1	Q8C0M9	WTSASMPWAAVK		Unique	66.4606	667.83168	2	1.585	0.000003465	1.1.1.1.1.1.1.1.1	1829949.813	2438068.375	1780121.75	969620.4062	2017022.063	2093677.313	1635596	1913669.063	2276228.438
Q8C0M9	Isoaspartyl peptidase/L-asparaginase OS=Mus musculus OX=10090 GN=Asrgl1 PE=1 SV=1	Q8C0M9	WTSASMPWAAVK	1xOxidation [M6]	Unique	53.454	675.82936	2	1.406	0.000003465	1.1.1.1.1.-.1.1.1	149421.2969	199894.0313	362269.0313	340603.5313	431036.0938	342603.1425	291325.9063	310117.75	251195
Q8C0P5	Coronin-2A OS=Mus musculus OX=10090 GN=Coro2a PE=2 SV=1	Q8C0P5	ENCYDSVPITR	1xCarbamidomethyl [C3]	Unique	38.2043	677.30885	2	1.082	0.00001818	1.1.1.-.1.1.1.1.1	250135.7656	141197.2656	153915.0313	69043.45903	83105.57813	181853.2344	117458.2266	138566.2813	163634.5
Q8C0P5	Coronin-2A OS=Mus musculus OX=10090 GN=Coro2a PE=2 SV=1	Q8C0P5	LLSTGTSR		Unique	20.5901	417.73755	2	0.916	0.00006214	1.1.1.1.1.1.1.1.1	592246.3125	621792.0625	447860.0625	204848.0313	422415.4375	692729.6875	464057.75	449121.0625	488929.0938
Q8C0P5	Coronin-2A OS=Mus musculus OX=10090 GN=Coro2a PE=2 SV=1	Q8C0P5	SLIEPVSMIVPR		Unique	78.3099	670.88379	2	1.786	0.000003465	1.1.1.1.1.1.1.1.1	613872.0625	630718.625	359947.8125	270828.25	435999.8438	732912.25	468196.0938	479301.75	557357.75
Q8C0P5	Coronin-2A OS=Mus musculus OX=10090 GN=Coro2a PE=2 SV=1	Q8C0P5	VLFLGSLK		Unique	69.1165	438.78126	2	0.94	0.00005185	1.1.1.1.1.1.1.1.1	294805.1875	191488.375	264588.0625	94986.64062	243494.4688	240394.0938	228977.2344	228606.375	247731.3125
Q8C0P5	Coronin-2A OS=Mus musculus OX=10090 GN=Coro2a PE=2 SV=1	Q8C0P5	YYEVSMEKPHLTYLTEYR		Unique	60.5337	774.70847	3	3.541	0.000003465	1.1.1.1.1.1.1.1.1	218653.875	152651.6719	162816.0938	37690.28125	92215.50781	186526.6094	120215.0859	112197.875	162247.1094
Q8C0Q2	Zinc fingers and homeoboxes protein 3 OS=Mus musculus OX=10090 GN=Zhx3 PE=1 SV=2	Q8C0Q2	AMMPGEHGSVLIDSVPEVPFPLASK		Unique	89.9584	870.10947	3	2.163	0.000003465	1.1.1.-.-.-.1.1.1	91547.5	35174.34375	88627.22656	1475.356261	1402.350362	3040.06417	20235.81055	35011.32031	46713.55078
Q8C0Q2	Zinc fingers and homeoboxes protein 3 OS=Mus musculus OX=10090 GN=Zhx3 PE=1 SV=2	Q8C0Q2	EVKEGDHTFINGAAPGSQASAK		Unique	31.8437	738.69781	3	2.881	0.000003465	1.1.1.-.-.-.1.1.1	61794.26563	40180.80469	62712.49609	8564.383626	3377.012269	2512.129713	26917.94727	28304.25977	21562.0332
Q8C0Q2	Zinc fingers and homeoboxes protein 3 OS=Mus musculus OX=10090 GN=Zhx3 PE=1 SV=2	Q8C0Q2	IMKGKAEAK		Unique	26.5563	488.28614	2	0.072	0.005661	1.1.1.1.1.1.1.1.1	76380.92969	190387.0625	62530.71484	33301.62891	68310.5625	101946.0781	74920.3125	95187.46094	99689.875
Q8C0Q2	Zinc fingers and homeoboxes protein 3 OS=Mus musculus OX=10090 GN=Zhx3 PE=1 SV=2	Q8C0Q2	IWFTAQR		Unique	51.1773	461.25057	2	0.609	0.0003904	1.1.1.-.1.-.1.1.1	339572.125	542191.375	509496.0938	1336.289271	63853.32031	2748.727668	231309.2813	283628.625	307662.4688
Q8C0Q2	Zinc fingers and homeoboxes protein 3 OS=Mus musculus OX=10090 GN=Zhx3 PE=1 SV=2	Q8C0Q2	NPEGLSLHNAK		Unique	26.3944	393.8753	3	1.652	0.000003465	1.1.1.1.-.1.1.1.1	613274.625	665447.3125	681917	32494.78516	38640.72607	135319.7969	327556.75	349941.0938	385101.3125
Q8C0Q2	Zinc fingers and homeoboxes protein 3 OS=Mus musculus OX=10090 GN=Zhx3 PE=1 SV=2	Q8C0Q2	QSWHQTPDFTPTK		Unique	39.4936	524.91968	3	0.628	0.0003609	1.1.1.-.-.-.1.1.1	344715.5313	122877.0391	340361.9375	2570.733935	6378.047407	3660.342409	144660.25	170578.75	169776.2344
Q8C0T5	Signal-induced proliferation-associated 1-like protein 1 OS=Mus musculus OX=10090 GN=Sipa1l1 PE=1 SV=2	Q8C0T5	DLQASPKPTSK		Unique	17.477	391.21529	3	1.591	0.000003465	1.1.1.1.1.1.1.1.1	528097.375	511290.6563	325370.5313	72764.0625	140677.3125	347742.875	246667.9219	272385.5313	349788.5938
Q8C0T5	Signal-induced proliferation-associated 1-like protein 1 OS=Mus musculus OX=10090 GN=Sipa1l1 PE=1 SV=2	Q8C0T5	EHWNYFGADENLGPVAVSIR		Unique	76.5885	758.70259	3	3.589	0.000003465	1.1.1.1.1.1.1.1.1	589237.6875	291793.875	450648.0313	81047.9375	228135.8906	238229.4375	222011.4844	269246.625	232267.8438
Q8C0T5	Signal-induced proliferation-associated 1-like protein 1 OS=Mus musculus OX=10090 GN=Sipa1l1 PE=1 SV=2	Q8C0T5	EKPEDMKENGSPYNYR		Unique	26.9107	652.96348	3	3.383	0.000003465	1.1.1.1.1.1.1.1.1	117195.5859	126504.0078	107309.7266	33795.69141	53486.20703	99672.14063	74652.47656	76268.36719	91462.125
Q8C0T5	Signal-induced proliferation-associated 1-like protein 1 OS=Mus musculus OX=10090 GN=Sipa1l1 PE=1 SV=2	Q8C0T5	ENSTFSINDAASHTSTMSSR		Unique	41.4612	714.98303	3	3.603	0.000003465	1.1.1.1.1.1.1.1.1	194487.8594	120583.4063	130913.1406	25772.63477	48862.08203	103126.6563	67938.04687	90487.5	150786.9688
Q8C0T5	Signal-induced proliferation-associated 1-like protein 1 OS=Mus musculus OX=10090 GN=Sipa1l1 PE=1 SV=2	Q8C0T5	FLMPEAYPSSPR		Unique	57.295	697.84245	2	1.789	0.000003465	1.1.1.1.1.1.1.1.1	832378.375	547940.25	656495.375	149482.6094	253875.6406	583461.75	459820.2187	327713.9688	471273.6563
Q8C0T5	Signal-induced proliferation-associated 1-like protein 1 OS=Mus musculus OX=10090 GN=Sipa1l1 PE=1 SV=2	Q8C0T5	FPFISLASK		Unique	74.05	505.28947	2	0.872	0.0000816	1.1.1.-.-.1.1.1.1	180574	26208	142277.5469	4303.102743	3485.061794	78085.36719	78137.125	63917.21094	76833.42188
Q8C0T5	Signal-induced proliferation-associated 1-like protein 1 OS=Mus musculus OX=10090 GN=Sipa1l1 PE=1 SV=2	Q8C0T5	GAHSPQVPSQLQSPMTSR		Unique	42.7253	636.65127	3	3.478	0.000003465	1.1.1.1.1.1.1.1.1	775143.25	495962	532585.5625	112905.4297	202936.7031	531053.625	386951.875	424780.125	489272.25
Q8C0T5	Signal-induced proliferation-associated 1-like protein 1 OS=Mus musculus OX=10090 GN=Sipa1l1 PE=1 SV=2	Q8C0T5	HSASPVVFSSAR		Unique	33.2913	622.82291	2	1.578	0.000003465	1.1.1.1.1.1.1.1.1	425397.4375	361366.125	413656.125	68818.51563	229907.6875	183212.9688	317940.9688	322022.125	250103.5156
Q8C0T5	Signal-induced proliferation-associated 1-like protein 1 OS=Mus musculus OX=10090 GN=Sipa1l1 PE=1 SV=2	Q8C0T5	KPEGTINSVGFMDTR		Unique	46.9684	551.27556	3	1.927	0.000003465	1.1.1.1.1.1.1.1.1	90420.625	56637.73438	68039.00781	13582.39648	30070.1582	50544.64844	58838.44531	78392.50781	57853.05859
Q8C0T5	Signal-induced proliferation-associated 1-like protein 1 OS=Mus musculus OX=10090 GN=Sipa1l1 PE=1 SV=2	Q8C0T5	LAFNTPK		Unique	35.4998	395.72658	2	0.653	0.0003279	1.1.1.1.1.1.1.1.1	695117.625	576483	582971.9375	129481.8672	266613.875	372636.5625	368998.6563	422512.5938	453063.8125
Q8C0T5	Signal-induced proliferation-associated 1-like protein 1 OS=Mus musculus OX=10090 GN=Sipa1l1 PE=1 SV=2	Q8C0T5	LDEQGLNYQQK		Unique	29.9884	668.33066	2	1.958	0.000003465	1.1.1.-.1.1.1.1.1	481803.8438	233691.9688	309648.1563	259095.5102	167391.875	252411.9375	219878.1875	227775.5469	263977.7813
Q8C0T5	Signal-induced proliferation-associated 1-like protein 1 OS=Mus musculus OX=10090 GN=Sipa1l1 PE=1 SV=2	Q8C0T5	LSDFLITGGGK		Unique	56.2852	554.30607	2	0.902	0.00006966	1.1.1.-.1.1.1.1.1	415100.5	83423.55469	387670.5625	194171.1039	79833.3125	163983.125	208894.1406	190977.5313	231114.25
Q8C0T5	Signal-induced proliferation-associated 1-like protein 1 OS=Mus musculus OX=10090 GN=Sipa1l1 PE=1 SV=2	Q8C0T5	NVTNTPIDPSGKFPFISLASK		Unique	80.8619	745.06668	3	3.349	0.000003465	1.1.1.1.1.1.1.1.1	996379.2187	597414.5	634667.7187	158130.5547	342048.8594	449495.5938	537482.0313	501714.3281	575410.7031
Q8C0T5	Signal-induced proliferation-associated 1-like protein 1 OS=Mus musculus OX=10090 GN=Sipa1l1 PE=1 SV=2	Q8C0T5	RYTVEHVDLGAYYYR		Unique	53.2551	635.64784	3	2.949	0.000003465	1.1.1.1.1.1.1.1.1	55763.5	41955.28125	24583.10938	11326.69629	20565.14844	22984.74219	18084.51172	34491.96484	32118.54297
Q8C0T5	Signal-induced proliferation-associated 1-like protein 1 OS=Mus musculus OX=10090 GN=Sipa1l1 PE=1 SV=2	Q8C0T5	SEDSLADQMEPTCHLPAVSK	1xCarbamidomethyl [C13]	Unique	52.3147	739.00493	3	3.881	0.000003465	1.1.1.1.1.1.1.1.1	411679.5	177635.3906	276937.0313	54655.39844	70988.95313	162359.7031	194853.8281	206751.0625	200905.2969
Q8C0T5	Signal-induced proliferation-associated 1-like protein 1 OS=Mus musculus OX=10090 GN=Sipa1l1 PE=1 SV=2	Q8C0T5	SISSDGRPLER		Unique	22.2243	406.21424	3	0.961	0.0000391	1.1.1.1.1.1.1.1.1	478282.6563	331944.25	398613.5625	102068.5938	165402.0938	348440.5313	300867.6875	271481.5	347630.7813
Q8C0T5	Signal-induced proliferation-associated 1-like protein 1 OS=Mus musculus OX=10090 GN=Sipa1l1 PE=1 SV=2	Q8C0T5	SMPEGFGVSR		Unique	41.5472	533.75323	2	1.016	0.00002305	1.1.1.-.1.1.1.1.1	398059.9375	219379.9844	259118.4375	130223.2012	109009.9453	213805.7031	177775.8125	146355.0781	201730.6875
Q8C0T5	Signal-induced proliferation-associated 1-like protein 1 OS=Mus musculus OX=10090 GN=Sipa1l1 PE=1 SV=2	Q8C0T5	SPASIDRQNTQSDISGSGK		Unique	22.8941	649.984	3	2.772	0.000003465	1.1.1.1.1.1.1.1.1	85464.0625	139215.1875	48969.17578	42049.44531	53096.08984	80726.23438	63889.13281	69969.38281	78518.60156
Q8C0T5	Signal-induced proliferation-associated 1-like protein 1 OS=Mus musculus OX=10090 GN=Sipa1l1 PE=1 SV=2	Q8C0T5	TGPAESMDSR		Unique	17.8021	525.7296	2	1.508	0.000003465	1.1.1.1.1.1.1.1.1	309990.5313	161448.2969	252753.2188	38836.15625	67543.96875	174531.5313	148209.6563	151329.3281	203504.2656
Q8C0T5	Signal-induced proliferation-associated 1-like protein 1 OS=Mus musculus OX=10090 GN=Sipa1l1 PE=1 SV=2	Q8C0T5	TLETEGHGMDR		Unique	19.9569	415.85578	3	1.812	0.000003465	1.1.1.-.1.1.1.1.1	286855.1563	36389.21484	232303.0156	30826.15667	12487.4834	99163.02344	103656.3828	126216.6172	132192.7344
Q8C0T5	Signal-induced proliferation-associated 1-like protein 1 OS=Mus musculus OX=10090 GN=Sipa1l1 PE=1 SV=2	Q8C0T5	TSELMTLR		Unique	43.4398	475.75237	2	0.837	0.000113	1.1.1.1.1.1.1.1.1	771486.125	572011.5625	499632.6875	141810.3906	234203.1094	480552.25	449210.1563	465264	471698.3125
Q8C0T5	Signal-induced proliferation-associated 1-like protein 1 OS=Mus musculus OX=10090 GN=Sipa1l1 PE=1 SV=2	Q8C0T5	VAPLWHSSSEVLSLADR		Unique	70.7145	622.99539	3	2.488	0.000003465	1.1.1.1.-.1.1.1.1	520955.8125	130737.7969	468521.1875	21212.36328	65209.48003	205003.2969	248500.7656	258675.7188	274950.7188
Q8C0T5	Signal-induced proliferation-associated 1-like protein 1 OS=Mus musculus OX=10090 GN=Sipa1l1 PE=1 SV=2	Q8C0T5	VAPLWHSSSEVLSLADRTLETEGHGMDR		Unique	84.2656	619.50726	5	1.766	0.000003465	1.1.1.1.1.1.1.1.1	186366.2188	162085.7031	88350.66406	33442.64453	61538.61719	100243.3984	86392.0625	101529.375	100151.7109
Q8C0T5	Signal-induced proliferation-associated 1-like protein 1 OS=Mus musculus OX=10090 GN=Sipa1l1 PE=1 SV=2	Q8C0T5	VGIMYCK	1xCarbamidomethyl [C6]	Unique	34.3838	435.71411	2	0.652	0.0003279	1.1.1.1.1.1.1.1.1	599336.5	430340.5625	345417.7188	107302.7656	195879.3281	548643.375	330559.125	331518.5625	400622.6563
Q8C0Y0	Serine/threonine-protein phosphatase 4 regulatory subunit 4 OS=Mus musculus OX=10090 GN=Ppp4r4 PE=1 SV=2	Q8C0Y0	SSTLAHTSSVSGLVR		Unique	38.8656	501.2703	3	2.975	0.000003465	1.1.1.1.1.1.1.1.1	104935.5234	77561.34375	74125.77344	69622.05469	94314.42969	174532.9375	90928.95312	90196.42188	118758.8672
Q8C0Y0	Serine/threonine-protein phosphatase 4 regulatory subunit 4 OS=Mus musculus OX=10090 GN=Ppp4r4 PE=1 SV=2	Q8C0Y0	YTCLPHIISSDQIYYR	1xCarbamidomethyl [C3]	Unique	63.4928	676.99989	3	2.986	0.000003465	1.1.1.1.1.1.1.1.1	36493.61328	46429.04297	21632.85742	39471.53516	45251.86328	75785.21875	33305.20313	33244.62109	48212.02734
Q8C120	E3 ubiquitin-protein ligase SH3RF3 OS=Mus musculus OX=10090 GN=Sh3rf3 PE=1 SV=2	Q8C120	GMATIMHPGGGSLSSPATAAR		Unique	47.2338	657.32431	3	2.457	0.000003465	1.1.1.1.1.1.1.1.1	68485.96875	74000.25	50687.97656	27633.26172	42256.8125	75133.71875	49675.01563	61651.55078	67414.29688
Q8C129	Leucyl-cystinyl aminopeptidase OS=Mus musculus OX=10090 GN=Lnpep PE=1 SV=1	Q8C129	FHLGSYTIQSIVAGSTHLFSTK		Unique	95.096	599.3166	4	1.516	0.000003465	1.1.-.-.1.1.1.1.-	23073.85547	36853.38281	30361.15906	37438.39232	4819.115723	117965.1484	10063.12402	14711.09082	10261.76257
Q8C129	Leucyl-cystinyl aminopeptidase OS=Mus musculus OX=10090 GN=Lnpep PE=1 SV=1	Q8C129	GASLLLMLK		Unique	76.8267	473.29391	2	0.91	0.00006472	1.1.1.1.1.1.1.1.1	220904.1719	249413.9375	225294.9844	346050.6563	814538.4375	1238977	247544.3281	347237.8125	247551.4063
Q8C129	Leucyl-cystinyl aminopeptidase OS=Mus musculus OX=10090 GN=Lnpep PE=1 SV=1	Q8C129	GFPLVTVQR		Unique	56.6826	508.79798	2	1.163	0.000009579	1.1.1.1.1.1.1.1.1	595497.75	446277.0938	442499	672903.6875	1590126.625	2454851	784831.3125	984999.0625	1133287.375
Q8C129	Leucyl-cystinyl aminopeptidase OS=Mus musculus OX=10090 GN=Lnpep PE=1 SV=1	Q8C129	GLGEHEMDEDEEDYESSAK		Unique	32.8439	723.95149	3	2.851	0.000003465	1.1.1.1.1.1.1.1.1	125363.8672	100227.5391	101738.1484	98229.71875	126191.6797	585131.5	96904.52344	157642.3594	189447.7813
Q8C129	Leucyl-cystinyl aminopeptidase OS=Mus musculus OX=10090 GN=Lnpep PE=1 SV=1	Q8C129	GTELLLQQER		Unique	43.9682	593.825	2	1.379	0.000003465	1.1.1.1.1.1.1.1.1	135341.5313	116842.7891	141962.75	253950.0625	444981.5625	729299.9375	282032.9063	309675.6875	329883.7813
Q8C129	Leucyl-cystinyl aminopeptidase OS=Mus musculus OX=10090 GN=Lnpep PE=1 SV=1	Q8C129	IFKELNSYEDFLDAR		Unique	73.0997	620.64408	3	1.729	0.000003465	1.1.1.1.1.1.1.1.1	39242.83594	87960.53906	91578.9375	223891.1406	187634.3594	381689.3438	157261.1719	164524.6719	188901.1406
Q8C129	Leucyl-cystinyl aminopeptidase OS=Mus musculus OX=10090 GN=Lnpep PE=1 SV=1	Q8C129	IGQVHHALDTTIK		Unique	31.8536	478.26819	3	2.025	0.000003465	-.1.1.1.1.1.1.1.1	191126.145	174268.25	225637.3281	439932.25	386047.8125	687164.5625	269723.4375	247445.9844	295574.6875
Q8C129	Leucyl-cystinyl aminopeptidase OS=Mus musculus OX=10090 GN=Lnpep PE=1 SV=1	Q8C129	ITRNEHHTALSNMPK		Unique	22.8128	437.97684	4	1.448	0.000003465	1.1.-.1.1.1.1.1.1	74507.4165	71581.90918	52129.61573	96674.59863	311409.6211	487809.8398	110863.665	158051.4785	226710.959
Q8C129	Leucyl-cystinyl aminopeptidase OS=Mus musculus OX=10090 GN=Lnpep PE=1 SV=1	Q8C129	KGTELLLQQER		Unique	37.0449	438.91749	3	1.143	0.00001237	1.1.1.1.1.1.1.1.1	162946.125	243734.5313	238530.5781	627002.625	978908.0625	1345340.375	525051.1875	558058	512300.3438
Q8C129	Leucyl-cystinyl aminopeptidase OS=Mus musculus OX=10090 GN=Lnpep PE=1 SV=1	Q8C129	LGHMDLSSR		Unique	27.7682	508.2533	2	0.992	0.00002563	1.1.1.1.1.1.1.1.1	131311.7656	140951.3594	133757.125	150468.2344	327938.875	722598.875	232346.6719	278664.3438	304348.9063
Q8C129	Leucyl-cystinyl aminopeptidase OS=Mus musculus OX=10090 GN=Lnpep PE=1 SV=1	Q8C129	LLGMSFMNR		Unique	66.7428	534.7702	2	1.132	0.00001237	1.1.1.1.1.1.1.1.1	251691.7813	182000	205999.9531	156946.9844	397490.1563	945266.0625	332873.2813	424782.1875	392695.4375
Q8C129	Leucyl-cystinyl aminopeptidase OS=Mus musculus OX=10090 GN=Lnpep PE=1 SV=1	Q8C129	NEHHTALSNMPK		Unique	23.3489	460.22222	3	2.701	0.000003465	-.1.1.1.1.1.1.1.1	99611.54081	174918.25	127419.625	178947.3125	376154.25	701640.625	318682.7813	266392.2813	327139.3125
Q8C129	Leucyl-cystinyl aminopeptidase OS=Mus musculus OX=10090 GN=Lnpep PE=1 SV=1	Q8C129	SAFPCFDEPAFK	1xCarbamidomethyl [C5]	Unique	67.7975	708.31855	2	1.725	0.000003465	1.1.1.1.1.1.1.1.1	232675.3438	256733.9844	122914.3047	308992.2188	689995.25	1341285.625	445570.25	467119.25	530843.375
Q8C129	Leucyl-cystinyl aminopeptidase OS=Mus musculus OX=10090 GN=Lnpep PE=1 SV=1	Q8C129	SSLDGDIIR		Unique	40.5235	488.25896	2	1.268	0.000003465	1.1.1.1.1.1.1.1.1	212142.4688	261014.6094	230068.9844	380509.9375	649927	1149166	440454.6875	445417.2813	462063.9063
Q8C129	Leucyl-cystinyl aminopeptidase OS=Mus musculus OX=10090 GN=Lnpep PE=1 SV=1	Q8C129	SVSLLDKK		Unique	28.0249	445.27123	2	0.986	0.00002833	1.1.1.-.1.1.1.1.1	120128.75	126909.7734	139556.4219	327737.0103	427875.375	693235.125	233199.3125	304311.4063	341554.5
Q8C129	Leucyl-cystinyl aminopeptidase OS=Mus musculus OX=10090 GN=Lnpep PE=1 SV=1	Q8C129	SYLSEDVFR		Unique	56.0552	558.27221	2	1.08	0.00001818	1.1.1.1.1.1.1.1.1	167166.8438	240144.7344	158088.1563	236152.0313	587743.875	686645.75	336416.3125	369709.5625	366724.4688
Q8C129	Leucyl-cystinyl aminopeptidase OS=Mus musculus OX=10090 GN=Lnpep PE=1 SV=1	Q8C129	VFPWAQIR		Unique	67.6966	508.78742	2	0.932	0.00005185	1.1.1.1.1.1.1.1.1	304177	314273.0938	296104.4688	617546.875	1208323.125	1459722.5	663260.8125	789923.125	731134.125
Q8C129	Leucyl-cystinyl aminopeptidase OS=Mus musculus OX=10090 GN=Lnpep PE=1 SV=1	Q8C129	VTFMSAVSSQEK		Unique	48.3278	657.32382	2	1.974	0.000003465	1.1.1.1.1.1.1.1.1	176325.3281	205876.2031	253040.25	527079.3125	797045.1875	1017239.563	504750.25	498728.5625	581064.8125
Q8C129	Leucyl-cystinyl aminopeptidase OS=Mus musculus OX=10090 GN=Lnpep PE=1 SV=1	Q8C129	YFAATQFEPLAAR		Unique	65.7737	742.88005	2	1.983	0.000003465	1.1.1.1.1.1.1.1.1	171074.0938	221502.2969	198071.7813	278616.125	390775.5625	896579.625	318882.9375	301521.3438	344355.375
Q8C145	Zinc transporter ZIP6 OS=Mus musculus OX=10090 GN=Slc39a6 PE=1 SV=1	Q8C145	ACLIHTASEK	1xCarbamidomethyl [C2]	Unique	22.5424	377.1938	3	1.128	0.00001237	1.1.1.1.1.1.1.1.1	164875.2188	172889.9375	125197.9922	165441.3281	259691.3594	420052.0938	165031.625	208623.5625	187725.4063
Q8C147	Dedicator of cytokinesis protein 8 OS=Mus musculus OX=10090 GN=Dock8 PE=1 SV=4	Q8C147	LITAEQREYQQELK		Unique	16.2964	437.98493	4	0.209	0.002871	1.1.1.1.1.1.1.1.1	189763.8594	261414.8125	125074.4688	98199.60938	153504.3125	199645.9219	189976.2656	148391.8125	125009.6953
Q8C166	Copine-1 OS=Mus musculus OX=10090 GN=Cpne1 PE=1 SV=1	Q8C166	DIVQFVPYRR		Unique	55.8858	431.57511	3	0.35	0.001424	1.1.1.1.1.1.1.1.1	417713.1875	635737.9375	283733.25	411970.3125	623995.0625	995930.3125	487723.375	434747.625	567066.625
Q8C166	Copine-1 OS=Mus musculus OX=10090 GN=Cpne1 PE=1 SV=1	Q8C166	FAAQAAQQR		Unique	17.7064	495.7593	2	0.971	0.00003635	1.1.1.1.1.1.1.1.1	103956.3047	412964.6094	88607.24219	85410.77734	425025.6484	670302.3438	106000.0391	131451.5469	422134.9063
Q8C166	Copine-1 OS=Mus musculus OX=10090 GN=Cpne1 PE=1 SV=1	Q8BT60; Q8C166	FGIYDIDNK		NotUnique	54.243	542.76915	2	0.944	0.00005185	1.1.1.1.1.1.1.1.1	165663.3594	143750.9688	227152.7656	110467.5859	166322.3125	219494.8281	141836.0938	188898.4375	227740.6094
Q8C166	Copine-1 OS=Mus musculus OX=10090 GN=Cpne1 PE=1 SV=1	Q8C166	FSVSLQHFCGGDLSTPIQVR	1xCarbamidomethyl [C9]	Unique	72.1284	750.04375	3	3.443	0.000003465	1.1.1.1.1.1.1.1.1	144847.4531	138266.0625	101452.2813	111156.4609	176955.6563	251998.4844	127982.0625	167336.2656	137130.1094
Q8C166	Copine-1 OS=Mus musculus OX=10090 GN=Cpne1 PE=1 SV=1	Q8C166	NCSSPEFSK	1xCarbamidomethyl [C2]	Unique	19.9118	528.22689	2	1.431	0.000003465	1.1.1.1.1.1.1.1.1	94811.72656	83985.64844	71448.39063	56905.77344	108986.8125	129955.9531	86245.39844	98853.96094	91897.20312
Q8C166	Copine-1 OS=Mus musculus OX=10090 GN=Cpne1 PE=1 SV=1	Q8C166	NNLNPTWK		Unique	34.055	493.75639	2	0.898	0.00007197	1.1.1.1.1.-.1.1.-	366163.2188	273918.7813	377441.7813	166126.4844	386582.7188	164157.9649	312300.4688	343888.125	311381.8925
Q8C166	Copine-1 OS=Mus musculus OX=10090 GN=Cpne1 PE=1 SV=1	Q8C166	QALPQVR		Unique	28.808	406.2427	2	0.676	0.0002897	1.1.1.1.1.1.1.1.1	1361735.625	722737.4375	1004742.75	591765.8125	825436.6875	1796627.656	1356507.188	825191.3125	1622736.938
Q8C166	Copine-1 OS=Mus musculus OX=10090 GN=Cpne1 PE=1 SV=1	Q8C166	SDPFLEFFR		Unique	88.6455	579.28506	2	1.05	0.00002305	1.1.1.1.1.1.1.1.1	433499.75	334505.3438	463165.4063	284088.75	637044.3125	580952.6875	381073.875	493051.5625	491262.3125
Q8C167	Prolyl endopeptidase-like OS=Mus musculus OX=10090 GN=Prepl PE=1 SV=1	Q8C167	FAEGKLFEETGHEDPITK		Unique	50.7373	683.33819	3	3.248	0.000003465	1.1.-.1.1.-.1.1.1	235230.7031	286348.4688	198508.8848	253694.8125	264694.5	306089.3342	193402.4219	231115.4219	272270.2813
Q8C167	Prolyl endopeptidase-like OS=Mus musculus OX=10090 GN=Prepl PE=1 SV=1	Q8C167	FLTLNIMNK		Unique	70.0362	547.30748	2	1.139	0.00001237	1.1.1.1.1.1.1.1.1	572312.375	540154.9375	433045.375	387834.625	634009.625	592994.5	430653.0313	504420.1563	527302.75
Q8C167	Prolyl endopeptidase-like OS=Mus musculus OX=10090 GN=Prepl PE=1 SV=1	Q8C167	FLYEELGLDSTDAFEALKK		Unique	85.5253	730.372	3	3.201	0.000003465	1.1.1.1.1.1.1.1.1	807787.6875	773604.6875	620038.375	402887.8125	970064.25	1378107.875	608149.4375	565996.875	716058.9375
Q8C167	Prolyl endopeptidase-like OS=Mus musculus OX=10090 GN=Prepl PE=1 SV=1	Q8C167	GIVNYTEK		Unique	29.548	462.2453	2	0.529	0.000566	1.1.1.1.1.1.1.1.1	304658.6563	192112.3438	250921.4688	61639.09766	176224.9063	313458.4688	188008.7031	184838.5781	252724.8281
Q8C167	Prolyl endopeptidase-like OS=Mus musculus OX=10090 GN=Prepl PE=1 SV=1	Q8C167	KPLLVHVYGAYGMDLK		Unique	61.5709	601.99911	3	2.502	0.000003465	1.1.1.1.1.1.1.1.1	319193.25	248821.1875	290479.2813	200738.5	380745.5938	217705.7188	234667.625	302166.8125	328487.0625
Q8C167	Prolyl endopeptidase-like OS=Mus musculus OX=10090 GN=Prepl PE=1 SV=1	Q8C167	SFSCKDLLPIKPESEKPISENMDAFEK	1xCarbamidomethyl [C4]	Unique	90.0931	628.71227	5	0.256	0.002275	-.1.1.-.1.1.1.-.-	9798.899867	16141.52441	3112.243652	6380.386584	6242.937012	12158.92773	1483.632324	2975.685672	5253.761908
Q8C167	Prolyl endopeptidase-like OS=Mus musculus OX=10090 GN=Prepl PE=1 SV=1	Q8C167	TRLETQPQEEYEVVNAEIK		Unique	53.0756	759.38494	3	0.694	0.0002588	1.1.1.-.1.1.1.1.1	241880.2656	83740.25	242494.8594	175004.5028	150902.5156	320358.4688	196799.6094	211900.1719	225253.6875
Q8C167	Prolyl endopeptidase-like OS=Mus musculus OX=10090 GN=Prepl PE=1 SV=1	Q8C167	VAPDEKYVAAK		Unique	23.0296	397.55204	3	1.463	0.000003465	1.1.1.1.1.1.1.1.1	448503.4688	677323.6875	326320.5938	373490.5313	722346.375	1139044.25	550942.75	523296.8125	635217.8125
Q8C167	Prolyl endopeptidase-like OS=Mus musculus OX=10090 GN=Prepl PE=1 SV=1	Q8C167	VLVDDGWILAYCHVR	1xCarbamidomethyl [C12]	Unique	78.4406	605.97876	3	1.458	0.000003465	1.1.1.1.1.1.1.1.1	306088.0313	348340.9063	105412.8828	195460.2344	307450.0938	393302.5938	297661.8438	235569.0313	300770.9375
Q8C170	Unconventional myosin-IXa OS=Mus musculus OX=10090 GN=Myo9a PE=1 SV=2	Q8C170	LPASNTSLLDKDGIFAHSASSK		Unique	55.286	565.54582	4	2.051	0.000003465	1.1.1.1.1.1.1.1.1	97511.26563	80458.41406	55820.625	21736.83594	65010.82422	154930.4531	55506.68359	51569.25781	79563.84375
Q8C170	Unconventional myosin-IXa OS=Mus musculus OX=10090 GN=Myo9a PE=1 SV=2	Q8C170	NLDGSIHYGSLQSWLR		Unique	73.6117	615.97956	3	0.839	0.000113	1.1.1.1.1.1.1.1.1	58327.53027	37481.53516	36274.14014	33946.4834	51980.59229	91914.10937	41823.23438	48432.70508	48488.01563
Q8C170	Unconventional myosin-IXa OS=Mus musculus OX=10090 GN=Myo9a PE=1 SV=2	Q8C170	TQSTNFLIHHLTALSQK		Unique	60.3295	647.01796	3	0.694	0.0002567	1.1.-.-.1.1.1.1.1	26787.22461	21910.04492	17206.25514	34004.83943	23072.94727	23409.99023	10078.52539	12401.12891	24680.44922
Q8C170	Unconventional myosin-IXa OS=Mus musculus OX=10090 GN=Myo9a PE=1 SV=2	Q8C170	VWVNTFK		Unique	47.9844	447.24766	2	0.862	0.00008631	1.1.1.1.1.1.1.1.1	63826.6875	58384.37109	52561.29297	16031.16406	40140.09766	91549.32812	37485.19531	44233.92578	56771.42578
Q8C172	Ceramide synthase 6 OS=Mus musculus OX=10090 GN=Cers6 PE=1 SV=1	Q8C172	QLDWDVR		Unique	47.2749	466.23534	2	0.66	0.0003132	1.1.1.1.1.1.1.1.1	380879.7188	369124.9688	311179.25	255618.25	519694.7188	626480.6875	455075.25	494427.7188	453686.8125
Q8C172	Ceramide synthase 6 OS=Mus musculus OX=10090 GN=Cers6 PE=1 SV=1	Q8C172	VFTAITK		Unique	33.6567	390.23665	2	1.091	0.00001818	1.1.1.1.1.1.1.1.1	90463.84375	48574.07422	68809.04688	54857.56641	83084.25781	176475.1406	62904.375	66896.25	103331.3203
Q8C180	Fibroblast growth factor receptor substrate 2 OS=Mus musculus OX=10090 GN=Frs2 PE=1 SV=3	Q8C180	FVLGPTPVQK		Unique	50.2104	543.32158	2	0.439	0.0008682	1.1.1.1.1.1.1.1.1	274503.0625	165631.6094	417369.9375	154083.5469	178097.7969	479603.1563	210420.7188	273684	292516.375
Q8C180	Fibroblast growth factor receptor substrate 2 OS=Mus musculus OX=10090 GN=Frs2 PE=1 SV=3	Q8C180	RPALLNYENLPSLPPVWEAR		Unique	89.0758	779.08939	3	2.086	0.000003465	1.1.1.1.1.1.1.1.1	136428.3438	108254.8281	121355.4922	88712.88281	135725.0469	224740.1719	74712.89063	112948.7813	111749.6406
Q8C181	Muscleblind-like protein 2 OS=Mus musculus OX=10090 GN=Mbnl2 PE=2 SV=2	Q8C181; Q9JKP5	TQLEINGR		Unique	26.8283	465.75374	2	1.011	0.00002305	1.1.1.1.1.1.1.1.1	1228921.25	455404.125	362247.4688	72776.35156	216735.4688	205427.9219	320976.6563	353759.5	448470.6563
Q8C1A5	Thimet oligopeptidase OS=Mus musculus OX=10090 GN=Thop1 PE=1 SV=1	Q8C1A5	ALTTQLIEQTK		Unique	47.1537	623.35647	2	1.076	0.00002305	1.1.-.1.1.1.1.1.-	641195.375	467177.5313	411096.3825	179972.9063	447611.5625	507476.5	363688.2188	480315.2188	435151.0846
Q8C1A5	Thimet oligopeptidase OS=Mus musculus OX=10090 GN=Thop1 PE=1 SV=1	Q8C1A5	QFLGRDPKQDAFLLSK		Unique	56.5197	621.67585	3	1.374	0.000003465	1.1.1.1.1.1.1.1.1	44865.0625	157880.5313	31472.8418	81554.60937	80805.26563	157622.1719	80183.28125	82630.97656	105927.4844
Q8C1A5	Thimet oligopeptidase OS=Mus musculus OX=10090 GN=Thop1 PE=1 SV=1	Q8C1A5	TSILRPGGSEDASAMLK		Unique	47.8025	578.30157	3	2.604	0.000003465	1.1.1.1.1.1.1.1.1	559705.4375	503555.5	369915.6563	154736.8281	332197.625	538634.625	339679.9688	396170.2188	489079.875
Q8C1B1	Calmodulin-regulated spectrin-associated protein 2 OS=Mus musculus OX=10090 GN=Camsap2 PE=1 SV=3	Q8C1B1	ASNPREALSPCPSTISTK	1xCarbamidomethyl [C11]	Unique	35.2905	639.32284	3	2.942	0.000003465	1.1.1.1.1.1.1.1.1	34443.70703	125587.5469	16502.64063	25158.49805	43899.70313	50532.55469	36094.51172	44362.40625	59651.35156
Q8C1B1	Calmodulin-regulated spectrin-associated protein 2 OS=Mus musculus OX=10090 GN=Camsap2 PE=1 SV=3	Q8C1B1	DSSSSSDFSSR		Unique	16.5687	581.23621	2	1.681	0.000003465	1.1.1.1.1.1.1.1.1	265550.8125	112046.4141	259003.6719	23222.53711	38262.33594	123191.3438	127552.7813	132718.2031	163593.3438
Q8C1B1	Calmodulin-regulated spectrin-associated protein 2 OS=Mus musculus OX=10090 GN=Camsap2 PE=1 SV=3	Q8C1B1	EALSPCPSTISTK	1xCarbamidomethyl [C6]	Unique	35.9536	695.8476	2	2.523	0.000003465	1.1.1.1.1.1.1.1.1	715484.6875	408464.9688	489913.625	57601.52344	171187.4844	291193.375	334237.0625	352322.5313	401414.6563
Q8C1B1	Calmodulin-regulated spectrin-associated protein 2 OS=Mus musculus OX=10090 GN=Camsap2 PE=1 SV=3	Q8C1B1	FSPSQVPIQTR		Unique	44.1751	630.34096	2	1.654	0.000003465	1.1.1.1.1.1.1.1.1	736255.4375	604983.0625	465651.4688	106785.4063	269700.2813	450342.25	308524.5313	415104.4375	482369.9375
Q8C1B1	Calmodulin-regulated spectrin-associated protein 2 OS=Mus musculus OX=10090 GN=Camsap2 PE=1 SV=3	Q8C1B1	KMEAAFTK		Unique	23.4267	463.24418	2	1.154	0.000009579	1.1.1.1.1.1.1.1.1	173661.5	146249.1094	142339.0625	33756.02734	46845.53125	100562.1875	109294.2656	93450.85156	118117.4141
Q8C1B1	Calmodulin-regulated spectrin-associated protein 2 OS=Mus musculus OX=10090 GN=Camsap2 PE=1 SV=3	Q8C1B1	LLQDYDLR		Unique	45.765	518.27716	2	0.855	0.00009642	1.-.1.-.-.1.1.1.1	347832.4688	262088.6647	387075.3438	5113.186151	3010.991223	141130.4688	152711.4531	184374.8281	441273
Q8C1B1	Calmodulin-regulated spectrin-associated protein 2 OS=Mus musculus OX=10090 GN=Camsap2 PE=1 SV=3	Q8C1B1	LMEDMDTVIKPRPQAAK		Unique	45.9439	486.50745	4	1.877	0.000003465	1.1.1.1.1.1.1.1.1	953869.4375	833414.0625	694391.9375	151575.4688	232581.625	617260	510157.3438	555882.8125	622750.375
Q8C1B1	Calmodulin-regulated spectrin-associated protein 2 OS=Mus musculus OX=10090 GN=Camsap2 PE=1 SV=3	Q8C1B1	LNQSSPDNLTDTK		Unique	25.7049	716.84921	2	2.153	0.000003465	1.1.1.-.-.-.1.1.1	323569.8125	78429.77344	363478.2188	1349.173065	3028.460456	2032.082002	118399.7969	127768.3125	164878.5781
Q8C1B1	Calmodulin-regulated spectrin-associated protein 2 OS=Mus musculus OX=10090 GN=Camsap2 PE=1 SV=3	Q8C1B1	LNSSLHFLQQEMQR		Unique	59.6431	577.62687	3	2.445	0.000003465	1.1.1.1.1.1.1.1.1	532064.25	163363.8594	562246.3125	35798.21875	80512.77344	182304	240913.9219	244401.7656	247969.5
Q8C1B1	Calmodulin-regulated spectrin-associated protein 2 OS=Mus musculus OX=10090 GN=Camsap2 PE=1 SV=3	Q8C1B1	MTSFAEQK		Unique	23.9804	471.22328	2	0.738	0.0001823	1.1.1.1.1.1.1.1.1	399557.0313	199104.7813	344955.5313	37776.05859	64783.44922	171224.4531	186537.1719	204634.2813	194215.0625
Q8C1B1	Calmodulin-regulated spectrin-associated protein 2 OS=Mus musculus OX=10090 GN=Camsap2 PE=1 SV=3	Q8C1B1	NIRDSSSSSDFSSR		Unique	20.3444	515.56944	3	2.408	0.000003465	1.1.1.1.1.1.1.1.1	236577.1875	429426	117326.4922	111408.9219	167942.0469	228504.2188	176516.1875	203844.7656	237589.1094
Q8C1B1	Calmodulin-regulated spectrin-associated protein 2 OS=Mus musculus OX=10090 GN=Camsap2 PE=1 SV=3	Q8C1B1	QAGLSSAAAPFSSDSPRPTHPSPQSSTR		Unique	40.0689	706.84552	4	2.924	0.000003465	1.1.1.-.1.1.1.1.1	740688.625	657279.5625	741399	375530.3345	250676.4375	408789.625	444708.1563	505997.5	562086.4375
Q8C1B1	Calmodulin-regulated spectrin-associated protein 2 OS=Mus musculus OX=10090 GN=Camsap2 PE=1 SV=3	Q8C1B1	SDAAKPLLGHDAVIQALAQK		Unique	59.3456	512.28918	4	1.703	0.000003465	1.1.1.1.1.1.1.1.1	217983.9688	216627.3906	199613.0625	48917.65625	62044.56641	113168.6875	110926.0391	139163.7656	160222.2656
Q8C1B1	Calmodulin-regulated spectrin-associated protein 2 OS=Mus musculus OX=10090 GN=Camsap2 PE=1 SV=3	Q8C1B1	SVSNEGLTLNNSR		Unique	33.6766	695.84937	2	2.137	0.000003465	1.1.1.1.1.1.1.1.1	1596659.75	944574.5625	1556210.75	170233.0156	338441.3438	573205.375	838739.3125	979199.5	1022248.625
Q8C1B1	Calmodulin-regulated spectrin-associated protein 2 OS=Mus musculus OX=10090 GN=Camsap2 PE=1 SV=3	Q8C1B1	TAFLTVVK		Unique	53.6502	439.77094	2	1.152	0.000009579	1.1.1.1.1.1.1.1.1	253456.8281	171523.7813	203906.6719	42218.08594	71142.28125	92386.9375	137228.2813	170631.4063	137897.4375
Q8C1B1	Calmodulin-regulated spectrin-associated protein 2 OS=Mus musculus OX=10090 GN=Camsap2 PE=1 SV=3	Q8C1B1	TLSASVDAITIHSHLWQTK		Unique	65.6952	527.78399	4	2.081	0.000003465	1.1.1.1.1.-.1.1.1	567113.25	536709.5625	401590	83916.84375	161581.9219	97751.00284	302955.6875	335476.5313	383896.2188
Q8C1B1	Calmodulin-regulated spectrin-associated protein 2 OS=Mus musculus OX=10090 GN=Camsap2 PE=1 SV=3	Q8C1B1	VNEHLKDIMEQEQK		Unique	36.4082	580.95805	3	2.186	0.000003465	1.1.1.-.1.1.1.1.1	25476.35156	25422.2168	19473.0332	9990.713639	11382.41699	10421.11328	11417.46875	18118.58203	12434.58594
Q8C1B1	Calmodulin-regulated spectrin-associated protein 2 OS=Mus musculus OX=10090 GN=Camsap2 PE=1 SV=3	Q8C1B1	VVRPQGAEPAKDVPSVPVLNAAKR		Unique	48.1954	500.49	5	1.434	0.000003465	1.1.1.1.1.1.1.1.1	518881.6875	924915.9375	318637.625	127056.9844	345112.9375	619914.75	460983.8438	517574.2813	537281.6875
Q8C1B1	Calmodulin-regulated spectrin-associated protein 2 OS=Mus musculus OX=10090 GN=Camsap2 PE=1 SV=3	Q8C1B1	YTRPQTHSSASGGIR		Unique	17.8298	405.20778	4	2.375	0.000003465	1.1.1.1.1.1.1.1.1	665960.625	468570.3438	499537.1875	111352.1875	224589.4375	435879.6563	408914.9688	377012.5	436446.4375
Q8C1B7	Septin-11 OS=Mus musculus OX=10090 GN=Septin11 PE=1 SV=4	Q8C1B7	AAAQLLQSQAQQSGAQQTK		Unique	32.9921	653.00815	3	3.019	0.000003465	1.1.1.1.1.1.1.1.1	1533702.563	922845.0313	1185295.719	758768.25	1519796.625	2770739.875	1392210.438	1405418.688	1422616.5
Q8C1B7	Septin-11 OS=Mus musculus OX=10090 GN=Septin11 PE=1 SV=4	Q8C1B7	AAAQLLQSQAQQSGAQQTKK		Unique	29.2142	695.70656	3	2.59	0.000003465	1.1.1.1.1.1.1.1.1	846260.3437	1121413.875	993400.9375	938555.7813	1699310.063	1992962	1414525.688	1196839.625	1436658.25
Q8C1B7	Septin-11 OS=Mus musculus OX=10090 GN=Septin11 PE=1 SV=4	Q8C1B7	ADTIAKNELHK		Unique	18.2726	620.33848	2	2.041	0.000003465	1.1.1.1.1.1.1.1.1	528636.5938	464050.5156	312277.0859	383591.7813	829837.5937	1608818.344	574397.9063	552063.875	789456.5
Q8C1B7	Septin-11 OS=Mus musculus OX=10090 GN=Septin11 PE=1 SV=4	Q8C1B7	ADTIAKNELHKFK		Unique	28.983	505.61559	3	2.091	0.000003465	1.1.1.1.1.1.1.1.1	707002.1563	2009473.875	260190.1719	1523681	2913716.125	3512189.5	2043989.25	2185833.625	2295095.125
Q8C1B7	Septin-11 OS=Mus musculus OX=10090 GN=Septin11 PE=1 SV=4	Q9R1T4; Q8C1B7	CKLEEMGFKDTDPDSKPFSLQETYEAK	1xCarbamidomethyl [C1]	NotUnique	58.396	799.12276	4	3.924	0.000003465	1.1.1.1.1.1.1.1.1	1301038.875	863185.9063	634889.7344	460250.3438	1392172.719	2229837.125	1032384.938	1277640.156	1044644.531
Q8C1B7	Septin-11 OS=Mus musculus OX=10090 GN=Septin11 PE=1 SV=4	Q9R1T4; Q8C1B7	DTDPDSKPFSLQETYEAK		NotUnique	48.0101	690.98755	3	3.195	0.000003465	1.1.1.1.1.1.1.1.1	538908.625	389716.125	757318.3125	486717.9063	888908.375	928466.4375	749674.5	718276.3125	869599.5625
Q8C1B7	Septin-11 OS=Mus musculus OX=10090 GN=Septin11 PE=1 SV=4	Q9R1T4; Q8C1B7	EAELKEAEKELHEK		NotUnique	31.6964	561.62548	3	1.694	0.000003465	1.1.1.1.1.1.1.1.1	552028.6875	104592.7344	732045.3125	119303.8594	308944.625	623227.125	295108.6875	355751.3125	437265.0938
Q8C1B7	Septin-11 OS=Mus musculus OX=10090 GN=Septin11 PE=1 SV=4	Q8C1B7	ELEEEVSNFQK		Unique	40.7411	676.32233	2	1.071	0.00002305	1.1.1.1.1.1.1.1.1	25168784	37259632	25309554	25927668	48556184	67082528	34907404	38126392	42636996
Q8C1B7	Septin-11 OS=Mus musculus OX=10090 GN=Septin11 PE=1 SV=4	Q8C1B7	FESDPATHNEPGVR		Unique	24.1364	519.24265	3	1.655	0.000003465	1.1.1.1.1.1.1.1.1	375747.2188	197901.4219	415913.25	219509.1094	412167.625	597375.9375	323589.2188	403331.75	382035.25
Q8C1B7	Septin-11 OS=Mus musculus OX=10090 GN=Septin11 PE=1 SV=4	Q8C650; Q9R1T4; Q8CHH9; Q8C1B7	HYELYRR		NotUnique	23.4142	518.76988	2	0.862	0.00008631	1.1.1.1.1.1.1.1.1	793915.8125	1746503.125	447280.8438	1253177.75	2063360.125	3684819.25	1372361.375	1683150.125	1490786.875
Q8C1B7	Septin-11 OS=Mus musculus OX=10090 GN=Septin11 PE=1 SV=4	Q8C1B7	IHACLYFIAPTGHSLK	1xCarbamidomethyl [C4]	Unique	61.621	609.99056	3	1.638	0.000003465	1.1.-.1.1.1.1.1.1	161508.3594	136802.2656	138414.0512	332551	467318.3438	546620	192100.875	249117.375	209014.5781
Q8C1B7	Septin-11 OS=Mus musculus OX=10090 GN=Septin11 PE=1 SV=4	Q8C1B7	KAAAQLLQSQAQQSGAQQTK		Unique	28.9656	695.70651	3	3.631	0.000003465	1.1.1.1.1.1.1.1.1	1048726.125	792386.625	1058625.375	1047045	1532918.75	1693162.25	1307311.125	1263023.125	1103549
Q8C1B7	Septin-11 OS=Mus musculus OX=10090 GN=Septin11 PE=1 SV=4	Q8C1B7	KAAAQLLQSQAQQSGAQQTKK		Unique	24.9326	738.40457	3	1.955	0.000003465	1.1.-.1.1.1.1.1.1	109157.4453	149793.0313	175095.1398	148255.7031	231024.8438	345976.4063	158346.4219	142546.7344	152008.7969
Q8C1B7	Septin-11 OS=Mus musculus OX=10090 GN=Septin11 PE=1 SV=4	Q8C1B7	KKAAAQLLQSQAQQSGAQQTK		Unique	25.8519	738.4048	3	3.631	0.000003465	1.1.1.1.1.1.1.1.1	475382.4531	694715.5	387628.2031	825720.7188	1331424.188	1300657.531	932838.3125	943167.375	823727.75
Q8C1B7	Septin-11 OS=Mus musculus OX=10090 GN=Septin11 PE=1 SV=4	Q8C1B7	KKELEEEVSNFQK		Unique	33.331	804.41734	2	3.155	0.000003465	1.1.1.1.1.1.1.1.1	1392817.563	539449.4375	1515230.375	635198.1563	1323496.469	2444454.625	1243069.75	1245764.25	1402714.438
Q8C1B7	Septin-11 OS=Mus musculus OX=10090 GN=Septin11 PE=1 SV=4	Q8CHH9; Q8C1B7	KLDSKVNIIPIIAK		NotUnique	62.3265	517.99945	3	3.454	0.000003465	1.1.-.1.1.1.1.1.1	420872.4687	976338.1875	573205.1579	1476962.125	1842525.375	1446818.5	1416812.125	1072148.875	1029968.375
Q8C1B7	Septin-11 OS=Mus musculus OX=10090 GN=Septin11 PE=1 SV=4	Q9R1T4; Q8C1B7	LEEMGFK		NotUnique	37.4916	427.20975	2	0.749	0.0001737	-.1.-.1.1.1.1.1.1	1917.701296	15043.94238	2684.562021	18439.46094	51679.14453	37284.98438	25022.78906	35130.8125	34783.36719
Q8C1B7	Septin-11 OS=Mus musculus OX=10090 GN=Septin11 PE=1 SV=4	Q9R1T4; Q8CHH9; Q8C1B7	LREMLIR		NotUnique	38.6191	465.78133	2	0.727	0.0002003	1.1.1.1.1.1.1.1.1	428111.1563	567815.25	333361.5	684804.75	795633.8125	3215295.25	566737.625	488886.3125	829675.5
Q8C1B7	Septin-11 OS=Mus musculus OX=10090 GN=Septin11 PE=1 SV=4	Q9R1T4; Q8C1B7	NEFLGELQKKEEEMR		NotUnique	52.4797	470.73599	4	1.391	0.000003465	1.1.1.1.1.1.1.1.1	321719.3438	202121.8281	167132.5469	172990.7813	303086.1875	595585.625	265131.625	304342.1563	310695.4688
Q8C1B7	Septin-11 OS=Mus musculus OX=10090 GN=Septin11 PE=1 SV=4	Q8C1B7	NLSLSGHVGFDSLPDQLVNK		Unique	72.0297	714.03939	3	2.767	0.000003465	1.1.1.1.1.1.1.1.1	586787.9375	552791.8125	718583.375	976063.875	1295354.625	1233447.625	881978.6875	727523	615479.375
Q8C1B7	Septin-11 OS=Mus musculus OX=10090 GN=Septin11 PE=1 SV=4	Q8CHH9; Q8C1B7	QYPWGVVQVENENHCDFVKLR	1xCarbamidomethyl [C15]	NotUnique	69.626	655.07082	4	3.552	0.000003465	1.1.1.1.1.1.1.1.1	160820.7344	954691.8125	81187.52344	1185216.875	1562920.75	1793257	713911	669166.25	896734.1875
Q8C1B7	Septin-11 OS=Mus musculus OX=10090 GN=Septin11 PE=1 SV=4	Q9R1T4; Q8C1B7	RNEFLGELQK		NotUnique	44.5417	617.33279	2	1.89	0.000003465	1.1.1.1.1.1.1.1.1	2635066.938	700935.5938	2369141.375	584742.375	1927191.375	3489796.5	1765428.75	2000211.063	1957214.813
Q8C1B7	Septin-11 OS=Mus musculus OX=10090 GN=Septin11 PE=1 SV=4	Q8C1B7	RSLFNYHDTR		Unique	34.1135	436.88624	3	1.475	0.000003465	-.1.-.1.-.1.-.-.1	7209.113235	110229.0625	2395.513691	226758.3906	241934.3417	265487.4375	4969.016845	4308.43512	2604.960288
Q8C1B7	Septin-11 OS=Mus musculus OX=10090 GN=Septin11 PE=1 SV=4	Q9R1T4; Q8CHH9; Q8C1B7	SLDLVTMK		NotUnique	51.637	453.75177	2	1.006	0.00002563	1.1.1.1.1.1.1.1.1	8442893	10359247	8621819	8208768	15325105	21964270	11351810	12611861	13045494
Q8C1B7	Septin-11 OS=Mus musculus OX=10090 GN=Septin11 PE=1 SV=4	Q9R1T4; Q8CHH9; Q8C1B7	SLDLVTMK	1xOxidation [M7]	NotUnique	37.513	461.74929	2	0.987	0.00002833	1.1.1.1.1.1.1.1.1	543522.375	629595.9375	583416.0625	963534.625	1648345.25	1156647.625	719843.8125	958837.3125	1121448.375
Q8C1B7	Septin-11 OS=Mus musculus OX=10090 GN=Septin11 PE=1 SV=4	Q9R1T4; Q8CHH9; Q8C1B7	SLDLVTMKK		NotUnique	40.4855	517.79945	2	0.95	0.00004709	1.1.1.1.1.1.1.1.1	201488.5313	296678.8438	126809.8672	285647.9688	340965.1875	473698.9375	275100.1875	254272.0938	373456.1563
Q8C1B7	Septin-11 OS=Mus musculus OX=10090 GN=Septin11 PE=1 SV=4	Q8C1B7	SLFNYHDTR		Unique	37.6727	576.77519	2	1.506	0.000003465	1.1.1.1.1.1.1.1.1	1029482.313	1354815.25	887395.25	1051253.625	2279126.75	3785999.5	1377301.75	1532478.125	1889427.25
Q8C1B7	Septin-11 OS=Mus musculus OX=10090 GN=Septin11 PE=1 SV=4	Q9R1T4; Q8C1B7	STLMDTLFNTK		NotUnique	73.7975	635.82113	2	1.777	0.000003465	1.1.1.1.1.1.1.1.1	1382854	830599.6875	1185638.5	680006.4375	1621765	2646193.5	1086136.25	1111003	1335548
Q8C1B7	Septin-11 OS=Mus musculus OX=10090 GN=Septin11 PE=1 SV=4	Q8C1B7	STLMDTLFNTKFESDPATHNEPGVR		Unique	75.3268	936.44874	3	3.955	0.000003465	1.1.1.1.1.1.1.1.1	1981981.625	2460650.875	861764.625	2103459.375	4115836.75	6122564.75	2512830.25	2762178.875	3063402
Q8C1B7	Septin-11 OS=Mus musculus OX=10090 GN=Septin11 PE=1 SV=4	Q8C1B7	STLMDTLFNTKFESDPATHNEPGVR	1xOxidation [M4]	Unique	61.7236	706.58655	4	2.652	0.000003465	-.-.-.1.1.-.-.-.-	2794.220147	1319.722916	2376.436929	283352.0625	508373.625	263089.2719	3044.250509	2994.456913	3569.739671
Q8C1B7	Septin-11 OS=Mus musculus OX=10090 GN=Septin11 PE=1 SV=4	Q8C1B7	SYELQESNVR		Unique	30.5547	612.79673	2	1.472	0.000003465	1.1.1.1.1.1.1.1.1	2447959.25	2989785.75	1843499.875	2216303.5	4444629.5	5642362	2932712.25	3034022	3522593.25
Q8C1B7	Septin-11 OS=Mus musculus OX=10090 GN=Septin11 PE=1 SV=4	Q9R1T4; Q8CHH9; Q8C1B7	VNMEDLR		NotUnique	33.5652	438.71589	2	0.61	0.0003883	1.1.1.1.1.1.1.1.1	6822905	3772672.75	5870612	3504802.5	5952189.5	13051010	5184998.5	5405182.5	6751240
Q8C1B7	Septin-11 OS=Mus musculus OX=10090 GN=Septin11 PE=1 SV=4	Q9R1T4; Q8CHH9; Q8C1B7	VNMEDLR	1xOxidation [M3]	NotUnique	18.9065	446.7131	2	0.378	0.001198	1.1.1.1.1.1.-.-.1	125331.0469	53742.91016	130364.1641	99704.76563	197337.0625	217213.7031	2923.614077	4693.041181	130374.7578
Q8C1B7	Septin-11 OS=Mus musculus OX=10090 GN=Septin11 PE=1 SV=4	Q8C1B7	VNMEDLREQTHTR		Unique	30.2954	814.89403	2	2.01	0.000003465	1.1.1.1.1.1.1.1.1	1082299.023	2539258.109	369114.0313	2365216.281	3509227.219	3608405.875	2425841.844	2346776.969	2446628.25
Q8C1B7	Septin-11 OS=Mus musculus OX=10090 GN=Septin11 PE=1 SV=4	Q8C1B7	VNMEDLREQTHTR	1xOxidation [M3]	Unique	19.9432	411.94944	4	0.408	0.001004	1.1.1.1.1.1.1.1.1	27753.78516	60871.03906	18748.69336	85970.23437	111873.8516	164183.8281	50105.03516	72414.53125	68231.41406
Q8C1D8	Protein IWS1 homolog OS=Mus musculus OX=10090 GN=Iws1 PE=1 SV=1	Q8C1D8	MNEAAEEDRQLNNQK		Unique	20.4025	597.27589	3	1.992	0.000003465	1.1.1.-.-.1.1.1.1	25968.08789	15209.07617	24172.72852	1413.580064	8715.05686	8452.802734	14912.91992	13264	11842.65234
Q8C1E7	Ion channel TACAN OS=Mus musculus OX=10090 GN=Tmem120a PE=1 SV=1	Q8C1E7	LQANCTNSITR	1xCarbamidomethyl [C5]	Unique	23.1898	639.31684	2	1.756	0.000003465	1.1.1.1.1.1.1.1.1	131825.1094	142097.6875	117551.6016	96340.0625	164004.2969	313151.75	145490.9063	182008.0313	141934.4219
Q8C1E7	Ion channel TACAN OS=Mus musculus OX=10090 GN=Tmem120a PE=1 SV=1	Q8C1E7	LQELALVLK		Unique	68.2797	513.83131	2	1.387	0.000003465	1.1.1.1.1.1.1.1.1	29713.94922	20800.95313	17421.05078	16332.9209	32417.8457	40602.16406	18818.29492	23779.87305	21889.8457
Q8C1Y8	Vacuolar fusion protein CCZ1 homolog OS=Mus musculus OX=10090 GN=Ccz1 PE=1 SV=1	Q8C1Y8	FLTGPLNLNDPEAK		Unique	65.2142	510.27181	3	1.662	0.000003465	1.1.1.1.1.1.1.1.1	38403.41016	41501.35938	37364.57813	41440.99219	50136.19141	121529.6875	37979.46484	43595.13672	63333.14453
Q8C1Y8	Vacuolar fusion protein CCZ1 homolog OS=Mus musculus OX=10090 GN=Ccz1 PE=1 SV=1	Q8C1Y8	HIEPELAGRDSPVR		Unique	33.5754	525.94612	3	1.391	0.000003465	1.1.1.1.1.1.1.1.1	13579.33301	30613.08789	8579.645508	23540.48828	32681.55859	60815.30078	28466.10352	29884.50195	25528.85156
Q8C1Y8	Vacuolar fusion protein CCZ1 homolog OS=Mus musculus OX=10090 GN=Ccz1 PE=1 SV=1	Q8C1Y8	IQSFINR		Unique	36.5509	439.24805	2	0.821	0.0001172	1.1.1.1.1.1.1.1.1	137146.3125	201670.3906	202026.0938	168330.2969	276836.125	333325.9375	214360.2188	203006.8438	249022.4219
Q8C1Y8	Vacuolar fusion protein CCZ1 homolog OS=Mus musculus OX=10090 GN=Ccz1 PE=1 SV=1	Q8C1Y8	IQSFINRMEESLSVVK		Unique	82.6154	627.33655	3	1.317	0.000003465	1.1.1.1.1.1.1.1.1	8038.282227	13758.58203	9093.986328	16397.93945	16814.40234	35114.45313	11380.5752	15544.45215	12583.99316
Q8C1Y8	Vacuolar fusion protein CCZ1 homolog OS=Mus musculus OX=10090 GN=Ccz1 PE=1 SV=1	Q8C1Y8	ISGSEKEPQFK		Unique	22.6699	417.21894	3	1.576	0.000003465	1.1.1.1.1.1.1.1.1	174495.5156	217432.2813	188207.0781	160862.6406	322312.75	518332.2813	203270.4844	242371.8906	284494.0313
Q8C1Y8	Vacuolar fusion protein CCZ1 homolog OS=Mus musculus OX=10090 GN=Ccz1 PE=1 SV=1	Q8C1Y8	KSDQRELYVILSQK		Unique	51.7863	569.65277	3	1.548	0.000003465	1.1.1.1.1.1.1.1.1	24726.79883	50624.91797	25504.99023	51796.30469	143667.9375	90838.70313	55342.81641	76120.66406	44942.46094
Q8C1Y8	Vacuolar fusion protein CCZ1 homolog OS=Mus musculus OX=10090 GN=Ccz1 PE=1 SV=1	Q8C1Y8	MEESLSVVK		Unique	38.4486	511.26539	2	0.803	0.000131	-.1.1.1.-.1.1.-.1	18427.85495	19522.03906	19346.44531	16092.42871	19400.46744	21343.14648	17971.05469	21983.64409	21635.58203
Q8C2E7	WASH complex subunit 5 OS=Mus musculus OX=10090 GN=Washc5 PE=1 SV=2	Q8C2E7	DCNVAIR	1xCarbamidomethyl [C2]	Unique	21.8653	424.20804	2	0.898	0.00007197	1.1.1.1.1.1.1.1.1	38901.98438	30698.58008	8884.973633	21399.17578	48637.60938	57698.35547	27426.36133	30452.16016	41737.18359
Q8C2E7	WASH complex subunit 5 OS=Mus musculus OX=10090 GN=Washc5 PE=1 SV=2	Q8C2E7	RVAEAHVPNFIFDEFR		Unique	75.4368	649.66701	3	2.253	0.000003465	1.1.1.1.1.1.1.1.1	76986.53125	51205.79297	22477.93164	18689.52148	66413.54687	133250.25	29186.39844	26478.91406	68333.47656
Q8C2E7	WASH complex subunit 5 OS=Mus musculus OX=10090 GN=Washc5 PE=1 SV=2	Q8C2E7	VYLSAITK		Unique	42.7837	447.76839	2	1.288	0.000003465	1.1.1.1.1.1.1.1.1	151733.0156	155326.5625	101471.5938	90578.47656	160782.9531	215140.1719	134969.7031	130585.0625	168923.7813
Q8C2Q3	RNA-binding protein 14 OS=Mus musculus OX=10090 GN=Rbm14 PE=1 SV=1	Q8C2Q3	AAIAQLNGK		Unique	26.3592	443.26123	2	1.288	0.000003465	1.1.1.1.1.1.1.1.1	729306.5	377783.4375	1202274.125	125053.0156	192536.5313	392093.3438	540721.1875	515615.7813	494066.6875
Q8C2Q3	RNA-binding protein 14 OS=Mus musculus OX=10090 GN=Rbm14 PE=1 SV=1	Q8C2Q3	AIEALHGHELRPGR		Unique	31.9411	389.7167	4	1.524	0.000003465	1.1.1.1.1.1.1.1.1	1320988.266	1475330.063	874367.3789	272048.0938	832093.4688	673659.9297	719051.793	1187271.625	1241264.32
Q8C2Q3	RNA-binding protein 14 OS=Mus musculus OX=10090 GN=Rbm14 PE=1 SV=1	Q8C2Q3	AQPSASLGVGYR		Unique	36.8338	603.31712	2	1.982	0.000003465	1.1.1.1.1.1.1.1.1	1617523.25	1688582.25	1729960.5	406558.75	579815.5625	990726.0625	1217810	1323081.125	1277050.75
Q8C2Q3	RNA-binding protein 14 OS=Mus musculus OX=10090 GN=Rbm14 PE=1 SV=1	Q8C2Q3	AQPSVSLGAAYR		Unique	41.2663	610.32498	2	1.765	0.000003465	1.1.1.1.1.1.1.1.1	1666360.75	1401044.5	1816012.625	346890.1875	683118.6875	1825005.75	1044128.688	922275.0625	1199634.875
Q8C2Q3	RNA-binding protein 14 OS=Mus musculus OX=10090 GN=Rbm14 PE=1 SV=1	Q8C2Q3	AQPSVSLGAPYR		Unique	43.2937	623.33314	2	1.494	0.000003465	1.1.1.1.1.1.1.1.1	899780.25	748937.625	1154646.125	220234.4375	268338.3438	359255.0625	578263.1875	600629.125	713754.3125
Q8C2Q3	RNA-binding protein 14 OS=Mus musculus OX=10090 GN=Rbm14 PE=1 SV=1	Q8C2Q3	ASYDDPYKK		Unique	19.6054	543.75913	2	0.35	0.001418	1.-.1.-.-.-.1.1.1	239031.2344	246410.8454	291818.375	2998.066261	1777.121958	1064.625583	91482.28125	125392.9531	108070.2266
Q8C2Q3	RNA-binding protein 14 OS=Mus musculus OX=10090 GN=Rbm14 PE=1 SV=1	Q8C2Q3	ASYVAPLTAQPATYR		Unique	50.2754	804.92299	2	1.6	0.000003465	1.-.1.1.1.1.1.1.1	252513.5781	490327.7597	1162214.094	140809.6836	185781.0625	397059.9609	476149	419573.7188	404162.6406
Q8C2Q3	RNA-binding protein 14 OS=Mus musculus OX=10090 GN=Rbm14 PE=1 SV=1	Q8C2Q3	GPALAIQSGDK		Unique	22.1334	528.78763	2	0.303	0.001806	1.1.1.1.1.1.1.1.1	160725.5	137999.8281	122897.4844	107240.0469	190612.75	266617.875	138622.4688	154372.125	168077.9375
Q8C2Q3	RNA-binding protein 14 OS=Mus musculus OX=10090 GN=Rbm14 PE=1 SV=1	Q8C2Q3	INVELSTK		Unique	36.1408	452.26081	2	0.842	0.000111	1.1.1.1.1.1.1.1.1	653509.8125	548073.8125	1112203	211597.2656	328822.125	393761.625	564359.125	473534.3438	521414.5938
Q8C2Q3	RNA-binding protein 14 OS=Mus musculus OX=10090 GN=Rbm14 PE=1 SV=1	Q8C2Q3	INVELSTKGQK		Unique	29.9738	406.23471	3	1.246	0.000006775	1.1.1.1.1.1.1.1.1	296285.75	1081221.625	218534.6875	240659.1875	585734.5	579714.1875	573864.4375	522956.75	608991.9375
Q8C2Q3	RNA-binding protein 14 OS=Mus musculus OX=10090 GN=Rbm14 PE=1 SV=1	Q8C2Q3	KGPALAIQSGDK		Unique	26.9592	592.83529	2	2.663	0.000003465	1.1.1.1.1.1.1.1.1	504565.0938	287167.0313	530716.4375	62808.1875	103089.3984	191355.9219	240507.7344	317037.4688	346404.7188
Q8C2Q3	RNA-binding protein 14 OS=Mus musculus OX=10090 GN=Rbm14 PE=1 SV=1	Q8C2Q3	KGPALAIQSGDKTK		Unique	23.9529	471.94015	3	1.774	0.000003465	1.1.1.1.1.1.1.1.1	340650.4375	328794.0313	523875.5625	157039.4688	173993.4375	349625.2813	284604.1875	318823.5313	300378.1875
Q8C2Q3	RNA-binding protein 14 OS=Mus musculus OX=10090 GN=Rbm14 PE=1 SV=1	Q8C2Q3	LAELSDYR		Unique	37.0383	483.7477	2	0.721	0.0002049	1.1.1.1.1.1.1.1.1	493119.4688	387045.625	448289.5313	67449.79688	112420.2109	188077.0313	273845.8125	295208.8438	271291
Q8C2Q3	RNA-binding protein 14 OS=Mus musculus OX=10090 GN=Rbm14 PE=1 SV=1	Q8C2Q3	LSESQLSFR		Unique	44.2237	533.78014	2	1.097	0.00001529	1.1.1.1.-.1.1.1.1	559920.6875	333297.625	763755.625	65481.08984	125053.3159	176904.9063	286865.3125	318832.9688	325934.2813
Q8C2Q3	RNA-binding protein 14 OS=Mus musculus OX=10090 GN=Rbm14 PE=1 SV=1	Q8C2Q3	QFAFVHMR		Unique	50.444	518.2633	2	0.852	0.00009885	1.1.1.1.1.1.1.1.1	351700.3438	469646.0625	452423.4375	106170.6328	164446.3906	339571.3125	271933.5	253328.75	316374.1563
Q8C2Q3	RNA-binding protein 14 OS=Mus musculus OX=10090 GN=Rbm14 PE=1 SV=1	Q8C2Q3	RLAELSDYRR		Unique	30.6071	426.90184	3	1.694	0.000003465	1.1.1.1.1.1.1.1.1	373550.4063	445026.1875	405281.5	63115.86719	168325.9531	209726.4219	272044.2188	327965.875	241698.9844
Q8C2Q3	RNA-binding protein 14 OS=Mus musculus OX=10090 GN=Rbm14 PE=1 SV=1	Q8C2Q3	RLPDAHSDYAR		Unique	21.3007	650.82337	2	1.169	0.000009579	1.1.1.-.1.1.1.1.1	361123.875	362268.8438	401148	87830.08459	46990.36328	199396.875	251605.3281	251486.0625	269389.8125
Q8C2Q3	RNA-binding protein 14 OS=Mus musculus OX=10090 GN=Rbm14 PE=1 SV=1	Q8C2Q3	TQPMAAQAASYR		Unique	29.3255	647.81425	2	1.762	0.000003465	1.1.1.1.1.1.1.1.1	429848.5	571467.0625	645244.25	165788.875	233919.3906	348040.5938	340221.625	427207.1875	531940.4375
Q8C2Q3	RNA-binding protein 14 OS=Mus musculus OX=10090 GN=Rbm14 PE=1 SV=1	Q8C2Q3	TQSSASLAASYAAQQHPQAAASYR		Unique	40.9124	822.39827	3	4.109	0.000003465	1.1.1.1.1.1.1.1.1	1356493.5	1303900.5	1529827.625	258611.9688	303381.7813	587970.75	765454.6875	761714.4375	1015835.188
Q8C2Q3	RNA-binding protein 14 OS=Mus musculus OX=10090 GN=Rbm14 PE=1 SV=1	Q8C2Q3	VIECDVVKDYAFVHMEK	1xCarbamidomethyl [C4]	Unique	60.442	521.25647	4	2.022	0.000003465	1.1.1.1.1.1.1.1.1	275845.875	86823.97656	407508.6563	80569.07813	61858.19141	131975.8438	200063.4063	164617	173619.375
Q8C2Q3	RNA-binding protein 14 OS=Mus musculus OX=10090 GN=Rbm14 PE=1 SV=1	Q8C2Q3	YSGSYNDYLR		Unique	40.9299	619.2781	2	1.508	0.000003465	1.1.1.-.1.1.1.1.1	908482.4375	1066688.875	924652.8125	600708.2332	368772.4063	612950.1875	591354.125	646967.9375	798112.125
Q8C3F2	Constitutive coactivator of PPAR-gamma-like protein 2 OS=Mus musculus OX=10090 GN=Fam120c PE=1 SV=3	Q8C3F2	AMGSFPPPPQAR		Unique	41.8822	628.31637	2	1.504	0.000003465	1.1.1.1.1.1.1.1.1	1070867.5	987359.9375	947150.5	122000.9766	345275.2813	583101	555351	648232.625	752424
Q8C3F2	Constitutive coactivator of PPAR-gamma-like protein 2 OS=Mus musculus OX=10090 GN=Fam120c PE=1 SV=3	Q8C3F2	AVEYYSVTTK		Unique	34.4567	580.79534	2	1.225	0.000006775	1.1.1.1.1.1.1.1.1	746387.875	804067.125	783992.25	195750.5781	374490.3438	273076.6875	568739.4375	507269.5313	520227.0313
Q8C3F2	Constitutive coactivator of PPAR-gamma-like protein 2 OS=Mus musculus OX=10090 GN=Fam120c PE=1 SV=3	Q8C3F2	AVSEYVSSIKDPSNLDVVGK		Unique	57.658	703.03557	3	3.409	0.000003465	1.1.1.1.1.1.1.1.1	806322.8125	635044	711331	80321.875	178360.7813	253646.3906	397476.4688	379920.75	542988.4375
Q8C3F2	Constitutive coactivator of PPAR-gamma-like protein 2 OS=Mus musculus OX=10090 GN=Fam120c PE=1 SV=3	Q8C3F2	GLMYPYIYHVLTK		Unique	78.976	533.28633	3	1.908	0.000003465	1.1.1.1.1.1.1.1.1	898831.9375	1024483.938	889782.6875	128316.5547	320745.5625	348043.4688	568662.8125	628396.4375	568528.4375
Q8C3F2	Constitutive coactivator of PPAR-gamma-like protein 2 OS=Mus musculus OX=10090 GN=Fam120c PE=1 SV=3	Q8C3F2	GSFGMQVVSVGGPGK		Unique	54.813	703.85844	2	1.695	0.000003465	1.1.1.-.1.1.1.1.1	856740.625	322194.4375	819133.4375	304428.6147	156868.5	221564.25	304838.5	303641.0313	479290.5938
Q8C3F2	Constitutive coactivator of PPAR-gamma-like protein 2 OS=Mus musculus OX=10090 GN=Fam120c PE=1 SV=3	Q8C3F2	KAVEYYSVTTK		Unique	29.5741	430.23078	3	1.332	0.000003465	1.1.1.1.1.1.1.1.1	19411.10547	27839.4082	16808.17773	3973.143555	9434.890625	7190.285156	12624.62695	16371.50977	17814.63477
Q8C3F2	Constitutive coactivator of PPAR-gamma-like protein 2 OS=Mus musculus OX=10090 GN=Fam120c PE=1 SV=3	Q8C3F2	LGNPPLPR		Unique	35.0413	432.25861	2	0.685	0.000272	1.1.1.1.1.1.1.1.1	818372.4688	831600.9062	792998.4844	151869.5586	270209.9297	344798.6719	486242.875	513174.5781	567198.1719
Q8C3F2	Constitutive coactivator of PPAR-gamma-like protein 2 OS=Mus musculus OX=10090 GN=Fam120c PE=1 SV=3	Q8C3F2	LSSLPVGPSFLGFR		Unique	87.4407	738.91403	2	1.988	0.000003465	1.1.1.-.-.1.1.1.1	1783590.75	1609390.125	2181630	1513.870014	8827.721732	8282.670604	1853438.875	1654688.875	1254924.5
Q8C3F2	Constitutive coactivator of PPAR-gamma-like protein 2 OS=Mus musculus OX=10090 GN=Fam120c PE=1 SV=3	Q8C3F2	NHMDITIPPLPPVAPEVLR		Unique	90.2667	703.72228	3	1.951	0.000003465	1.-.1.1.1.1.1.1.1	134027.125	174010.6082	105688.7266	25681.12891	49171.14844	50308.78125	68404.125	90353.04688	17664.07422
Q8C3F2	Constitutive coactivator of PPAR-gamma-like protein 2 OS=Mus musculus OX=10090 GN=Fam120c PE=1 SV=3	Q8C3F2	NLTTNQFLMQEVAK		Unique	63.512	546.28361	3	2.221	0.000003465	1.1.1.1.1.1.1.1.1	1031380.875	1081537.75	1015908.344	41585.20313	294541.3906	591876.7656	726485.0938	608929.8281	678502.2969
Q8C3F2	Constitutive coactivator of PPAR-gamma-like protein 2 OS=Mus musculus OX=10090 GN=Fam120c PE=1 SV=3	Q8C3F2	NQMGPISPGKPMFSR		Unique	49.7039	549.6098	3	2.456	0.000003465	1.1.1.1.1.1.1.1.1	2314196	2529160.5	1874092.375	332112.7188	790217.625	1846636.25	1341586.375	1497168.75	1740091.125
Q8C3F2	Constitutive coactivator of PPAR-gamma-like protein 2 OS=Mus musculus OX=10090 GN=Fam120c PE=1 SV=3	Q8C3F2	NQMGPISPGKPMFSR	1xOxidation [M]	Unique	42.0119	554.94165	3	2.025	0.000003465	1.1.1.1.-.1.1.1.1	150997.3281	152572.1719	163869.5781	52411	84475.21216	129540.3672	127483.5469	111472.0938	92507.64844
Q8C3F2	Constitutive coactivator of PPAR-gamma-like protein 2 OS=Mus musculus OX=10090 GN=Fam120c PE=1 SV=3	Q8C3F2	NQMGPISPGKPMFSR	2xOxidation [M3; M12]	Unique	33.2013	560.27325	3	1.045	0.00002305	1.1.1.1.1.1.1.1.1	38008.125	39767.03906	57658.00781	15395.46777	28398.79688	25442.88086	32061.32617	28414.68555	36964.6875
Q8C3F2	Constitutive coactivator of PPAR-gamma-like protein 2 OS=Mus musculus OX=10090 GN=Fam120c PE=1 SV=3	Q8C3F2	QTAQLIVGHVGNK		Unique	36.131	455.59283	3	1.915	0.000003465	1.1.1.1.1.1.1.1.1	2399454.5	2902504.75	2533493	382400.9375	943726.3125	1368140.125	1639604.375	1586497.5	1857547.625
Q8C3F2	Constitutive coactivator of PPAR-gamma-like protein 2 OS=Mus musculus OX=10090 GN=Fam120c PE=1 SV=3	Q8C3F2	RLPMEVPSVILKEWSAYK		Unique	88.206	537.29879	4	1.796	0.000003465	1.1.-.-.1.1.-.1.1	110596.7656	237497.9531	234908.3023	33071.24473	11638.19727	108074.4063	40008.27768	28758.53125	81429.00781
Q8C3F2	Constitutive coactivator of PPAR-gamma-like protein 2 OS=Mus musculus OX=10090 GN=Fam120c PE=1 SV=3	Q8C3F2	SDPLPAPSQCALSR	1xCarbamidomethyl [C10]	Unique	43.4682	749.86948	2	1.242	0.000006775	1.-.1.-.-.-.1.1.1	245032.125	222587.7737	287605.8125	1336.807573	1850.138916	1277.635064	95530.67188	108713.4141	93760.96094
Q8C3F2	Constitutive coactivator of PPAR-gamma-like protein 2 OS=Mus musculus OX=10090 GN=Fam120c PE=1 SV=3	Q8C3F2	SPQTPELVSALTFR		Unique	75.6804	773.4177	2	2.254	0.000003465	1.1.1.1.1.1.1.1.1	1349060.844	786624.5313	1456090.125	127200.8906	255452.4688	338884.4531	929295.8438	539784.3125	795236
Q8C3F2	Constitutive coactivator of PPAR-gamma-like protein 2 OS=Mus musculus OX=10090 GN=Fam120c PE=1 SV=3	Q8C3F2	VLVDAGSALPR		Unique	47.1961	549.31957	2	1.65	0.000003465	1.1.1.1.1.1.1.1.1	1266964.75	1670381.875	1507757.375	262234.5	486144	1095577	1059589	1051142.75	988852.125
Q8C3F2	Constitutive coactivator of PPAR-gamma-like protein 2 OS=Mus musculus OX=10090 GN=Fam120c PE=1 SV=3	Q8C3F2	VSLVELCDGQADLASKVEK	1xCarbamidomethyl [C7]	Unique	61.4641	687.6895	3	2.392	0.000003465	1.1.1.-.1.1.1.1.1	594623.625	836173.1875	470219.75	379489.071	246233.3438	365428.25	420202.4688	509597.9063	354788.4063
Q8C3P7	N6-adenosine-methyltransferase subunit METTL3 OS=Mus musculus OX=10090 GN=Mettl3 PE=1 SV=2	Q8C3P7	STSHKPDEIYGMIER		Unique	44.9	588.28593	3	2.451	0.000003465	1.1.1.1.1.1.1.1.1	29027.25977	40805.32813	32765.02148	7762.767578	9043.390625	25383.57813	21867.97266	29239.05273	35925.83984
Q8C3Q5	Protein shisa-7 OS=Mus musculus OX=10090 GN=Shisa7 PE=1 SV=3	Q8C3Q5	AMPPPSPSLHYSTLSCSR	1xCarbamidomethyl [C16]	Unique	46.5087	663.31704	3	2.45	0.000003465	1.1.1.1.1.1.1.1.1	50673.49609	51197.34375	32745.49023	46874.34375	56585.78516	97490.96875	48878.37109	60097.10547	67992.89063
Q8C3Q5	Protein shisa-7 OS=Mus musculus OX=10090 GN=Shisa7 PE=1 SV=3	Q8C3Q5	LVSQEHLLLSSPEALR		Unique	59.44	598.00419	3	2.033	0.000003465	1.1.1.1.1.1.1.1.1	333042.25	236750.7969	225662.125	166277.1094	320045.0625	599310	272781.0313	354978.6875	365948.9063
Q8C3Q5	Protein shisa-7 OS=Mus musculus OX=10090 GN=Shisa7 PE=1 SV=3	Q8C3Q5	RVMSQEHLLGDGSR		Unique	29.4375	528.93526	3	2.21	0.000003465	1.1.1.1.1.1.1.1.1	50827.51563	55072.05078	23278.57813	38020.17969	103379.75	177036.1406	44370.66797	86757.79688	87344.20312
Q8C3Q5	Protein shisa-7 OS=Mus musculus OX=10090 GN=Shisa7 PE=1 SV=3	Q8C3Q5	SFHNLSHLPPSYEAAVK		Unique	47.5839	632.99162	3	1.668	0.000003465	-.-.1.1.1.1.-.1.1	1339.531416	1954.680368	44456.84375	11517.50195	22789.29492	38465.71484	47349.09543	43731.13086	36874.26953
Q8C3Q5	Protein shisa-7 OS=Mus musculus OX=10090 GN=Shisa7 PE=1 SV=3	Q8C3Q5	TASKNEVTV		Unique	22.1711	474.75344	2	0.588	0.0004299	1.1.1.1.1.1.1.1.1	246374.4531	235381.0938	149302.9844	238748.3125	355455.9375	554871.375	358298.6875	300739.4688	354051.5938
Q8C3Q5	Protein shisa-7 OS=Mus musculus OX=10090 GN=Shisa7 PE=1 SV=3	Q8C3Q5	VMSQEHLLGDGSR		Unique	33.0045	476.90149	3	2.119	0.000003465	1.1.1.1.1.1.1.1.1	118059.6016	108492.0859	68396.82813	50186.66797	85152.27344	280644.5625	70837.8125	124120.375	163356.2188
Q8C3Q9	Caspase-9 OS=Mus musculus OX=10090 GN=Casp9 PE=1 SV=1	Q8C3Q9	QLVTDLETR		Unique	40.5677	537.79284	2	0.8	0.0001334	1.1.1.1.1.1.1.1.-	144929.7813	123493.9141	163236.3281	87501.09375	135168.5156	181026.4063	188849.3125	183631.1094	214641.8774
Q8C3Q9	Caspase-9 OS=Mus musculus OX=10090 GN=Casp9 PE=1 SV=1	Q8C3Q9	TGSNLDRDKLEHR		Unique	17.4586	514.26567	3	1.755	0.000003465	1.1.1.1.1.1.1.1.1	30013.80664	30569.65625	24659.05859	16107.45898	31299.91406	33540.60938	22552.04688	24725.38867	28779.41797
Q8C3W1	Uncharacterized protein C1orf198 homolog OS=Mus musculus OX=10090 PE=1 SV=1	Q8C3W1	APAAAADAGDVR		Unique	20.0763	542.77317	2	2.149	0.000003465	1.1.1.-.1.1.1.1.1	268339.9063	189966.375	457875.9688	251797.5731	242324.3438	436301.0938	302922.9688	347641.4375	320271.8125
Q8C3W1	Uncharacterized protein C1orf198 homolog OS=Mus musculus OX=10090 PE=1 SV=1	Q8C3W1	APAAAADAGDVRDPAR		Unique	24.0273	508.59031	3	1.679	0.000003465	1.1.1.1.1.1.1.1.1	15694574.91	5633193.039	26210029.59	3379901.5	7126529.297	20706698.19	12277174.06	13350787.88	14668531.59
Q8C3W1	Uncharacterized protein C1orf198 homolog OS=Mus musculus OX=10090 PE=1 SV=1	Q8C3W1	APAAAADAGDVRDPARFPGLR		Unique	47.9647	698.69922	3	2.561	0.000003465	1.1.1.1.1.1.1.1.1	2718257.842	2544235.494	3177765.539	1644405.029	3105539.283	4506426.398	2629406.936	3216121.748	3169768.676
Q8C3W1	Uncharacterized protein C1orf198 homolog OS=Mus musculus OX=10090 PE=1 SV=1	Q8C3W1	APQGTQGSKPAQSSR		Unique	13.749	500.59008	3	2.639	0.000003465	1.1.1.1.1.1.1.1.1	145309.8125	148706.3281	112863.5469	46902.26563	148971.0078	278023.7656	71505.80859	104436.4805	157739.375
Q8C3W1	Uncharacterized protein C1orf198 homolog OS=Mus musculus OX=10090 PE=1 SV=1	Q8C3W1	EEEAPFWK		Unique	48.634	518.24244	2	0.626	0.0003609	1.-.1.1.-.1.1.1.1	527989.0625	715894.8296	713058.25	86469.54687	183883.5477	586967.3125	318905.3438	329089.4063	359499.4063
Q8C3W1	Uncharacterized protein C1orf198 homolog OS=Mus musculus OX=10090 PE=1 SV=1	Q8C3W1	EGPEAEFQSLTPSQIK		Unique	60.4837	880.93864	2	3.171	0.000003465	1.1.1.1.1.1.1.1.1	2032499.25	1121078.25	3528851.125	1139010.25	1352825.188	2685372.313	2022308	1836713	2100206.375
Q8C3W1	Uncharacterized protein C1orf198 homolog OS=Mus musculus OX=10090 PE=1 SV=1	Q8C3W1	EKYGPEWAR		Unique	32.0647	379.18918	3	0.821	0.0001172	1.1.1.1.1.1.1.1.1	317658.0313	393148.625	472383.5938	89200.32031	240770.7188	250053.4531	247196	276030.5625	335068.4063
Q8C3W1	Uncharacterized protein C1orf198 homolog OS=Mus musculus OX=10090 PE=1 SV=1	Q8C3W1	FGDEDITWQDEHSAPFSWETR		Unique	71.611	851.70325	3	3.838	0.000003465	1.1.1.1.1.1.1.1.1	14467003.69	14091255.72	21638134.13	12998026.88	17122570.69	28404940.56	17482328.63	20542265	20432496.88
Q8C3W1	Uncharacterized protein C1orf198 homolog OS=Mus musculus OX=10090 PE=1 SV=1	Q8C3W1	FTYFSSLSPMAR		Unique	70.8272	703.84235	2	2.113	0.000003465	1.1.1.1.1.1.1.1.1	9161097	9774821.313	10197956.5	5929583.719	12610317.44	16747781.63	8859172.094	10827246.63	11736812.19
Q8C3W1	Uncharacterized protein C1orf198 homolog OS=Mus musculus OX=10090 PE=1 SV=1	Q8C3W1	FTYFSSLSPMAR	1xOxidation [M10]	Unique	60.7351	711.83989	2	2.005	0.000003465	1.1.1.1.1.1.1.1.1	1213203.25	1256065.625	2172104.25	1817538.625	3094754.75	2325459.25	1857197.375	2071377.5	2008425.375
Q8C3W1	Uncharacterized protein C1orf198 homolog OS=Mus musculus OX=10090 PE=1 SV=1	Q8C3W1	GEKVLPACYRQEPTTK	1xCarbamidomethyl [C8]	Unique	29.3096	626.32445	3	0.874	0.00007906	-.1.1.1.1.1.1.1.1	6104.110907	15889.44434	4332.380371	12181.53516	14638.375	15559.08008	9632.256836	9285.708984	13524.70508
Q8C3W1	Uncharacterized protein C1orf198 homolog OS=Mus musculus OX=10090 PE=1 SV=1	Q8C3W1	IMQDKEKIR		Unique	18.0517	387.5533	3	1.223	0.000009579	1.1.1.1.1.1.1.1.1	83851.0625	397090.3125	109906.7656	225537.3594	350524.4375	396661.6563	255220.0469	255710.7656	323025.3438
Q8C3W1	Uncharacterized protein C1orf198 homolog OS=Mus musculus OX=10090 PE=1 SV=1	Q8C3W1	KEEEAPFWK		Unique	42.0242	388.5291	3	1.583	0.000003465	1.1.1.-.1.1.1.1.1	6307716.75	308957.1563	9525422.25	510020.7548	362294.625	1542148.25	1391943.125	1256404.375	1335369.375
Q8C3W1	Uncharacterized protein C1orf198 homolog OS=Mus musculus OX=10090 PE=1 SV=1	Q8C3W1	KEEEAPFWKINAER		Unique	50.1289	582.96544	3	1.481	0.000003465	-.1.-.1.1.1.1.1.1	5539.09698	1215.572903	1505.423844	283352	474809.7188	444266.0938	204265.8281	289076.5	359988.9688
Q8C3W1	Uncharacterized protein C1orf198 homolog OS=Mus musculus OX=10090 PE=1 SV=1	Q8C3W1	KRFTYFSSLSPMAR		Unique	57.365	564.29602	3	1.868	0.000003465	1.1.1.1.1.1.1.1.1	529435.5313	1236002.813	643483.4375	1334573.25	1020388.344	3278384.75	1228410.75	759610.2813	1298574
Q8C3W1	Uncharacterized protein C1orf198 homolog OS=Mus musculus OX=10090 PE=1 SV=1	Q8C3W1	LPPAQQDEIIDR		Unique	39.8327	697.86725	2	2.646	0.000003465	1.1.1.1.1.1.1.1.1	13507321.25	11780862.38	17920382.5	9479991.125	15341402.25	22171677.25	15386251	14599003.25	16563158
Q8C3W1	Uncharacterized protein C1orf198 homolog OS=Mus musculus OX=10090 PE=1 SV=1	Q8C3W1	LVRFGDEDITWQDEHSAPFSWETR		Unique	76.5154	731.09246	4	3.07	0.000003465	1.1.1.1.1.1.1.1.1	376390.0313	1251473.125	305085.1875	1143530	1289053.125	1052375.125	1091558.375	736503.375	933210.9375
Q8C3W1	Uncharacterized protein C1orf198 homolog OS=Mus musculus OX=10090 PE=1 SV=1	Q8C3W1	SAVMSGNRPLDDR		Unique	26.268	473.23297	3	1.335	0.000003465	1.1.1.1.1.1.1.1.1	130286.8125	78773.03906	232417.7969	35898.29688	59651.89453	123905.4531	109993.3906	105012.2344	137509.8906
Q8C3W1	Uncharacterized protein C1orf198 homolog OS=Mus musculus OX=10090 PE=1 SV=1	Q8C3W1	SLAKAPQGTQGSKPAQSSR		Unique	16.5707	633.67311	3	3.694	0.000003465	1.1.1.1.1.1.1.1.1	2449783.625	10438715.06	2137100.875	7333894.461	12922976.05	13823253.88	7325521.164	8223721.016	8406285.969
Q8C3W1	Uncharacterized protein C1orf198 homolog OS=Mus musculus OX=10090 PE=1 SV=1	Q8C3W1	SMEKGEKVLPACYR	1xCarbamidomethyl [C12]	Unique	30.749	556.61304	3	2.26	0.000003465	1.1.1.1.1.1.1.1.1	168850.4648	516191.2813	165943.4063	388082.2656	719739.7969	585079.4375	418305.9688	435983.3125	490237.7188
Q8C3W1	Uncharacterized protein C1orf198 homolog OS=Mus musculus OX=10090 PE=1 SV=1	Q8C3W1	SMEKGEKVLPACYR	1xCarbamidomethyl [C12]; 1xOxidation [M2]	Unique	27.6107	561.94472	3	1.055	0.00002305	1.1.1.1.1.1.1.1.1	3315.489014	15223.72852	3051.2854	8973.021484	27542.57422	7263.899902	11258.5752	12223.40332	11687.56934
Q8C3W1	Uncharacterized protein C1orf198 homolog OS=Mus musculus OX=10090 PE=1 SV=1	Q8C3W1	SQMEFSISSLSIQEPSAATVTSDAR		Unique	77.5665	881.42541	3	2.905	0.000003465	1.1.1.1.1.1.1.1.1	5671275.5	6996766	8269578	6499699.5	8615988	11323223	7524555	5541601.5	7352131.5
Q8C3W1	Uncharacterized protein C1orf198 homolog OS=Mus musculus OX=10090 PE=1 SV=1	Q8C3W1	SQMEFSISSLSIQEPSAATVTSDAR	1xOxidation [M3]	Unique	70.5231	886.75689	3	2.812	0.000003465	-.1.1.1.1.1.1.1.1	1784557.133	1090236.375	1673320.25	1599161.25	1556803.5	1391956.75	1142803.375	1052333.75	1441906.625
Q8C3W1	Uncharacterized protein C1orf198 homolog OS=Mus musculus OX=10090 PE=1 SV=1	Q8C3W1	SREGPEAEFQSLTPSQIK		Unique	55.2221	668.67226	3	3.405	0.000003465	1.1.1.1.1.1.1.1.1	9042569	7292374.156	13976456.84	5713572	7024184.5	14463315	11356525.7	9843508.723	11213102.46
Q8C3W1	Uncharacterized protein C1orf198 homolog OS=Mus musculus OX=10090 PE=1 SV=1	Q8C3W1	SSSLDALGPAR		Unique	36.6768	537.28277	2	1.463	0.000003465	1.1.1.1.1.1.1.1.1	18184684	12041144	18449622	4419089	9403846	22603966	14107070	14193305	15971536
Q8C3W1	Uncharacterized protein C1orf198 homolog OS=Mus musculus OX=10090 PE=1 SV=1	Q8C3W1	SSSLDALGPARKEEEAPFWK		Unique	59.4734	740.04288	3	1.925	0.000003465	1.1.1.1.1.1.1.1.1	4387266	5499410	5136425	2655990.25	5398559.5	8863072	4778625	5079860	6697045.5
Q8C3W1	Uncharacterized protein C1orf198 homolog OS=Mus musculus OX=10090 PE=1 SV=1	Q8C3W1	VLPACYR	1xCarbamidomethyl [C5]	Unique	28.2082	439.73113	2	0.822	0.0001172	1.1.1.1.1.1.1.1.1	4612116.25	1604834.203	4809420.656	944043.6562	1652380.813	4638245.063	2601712.547	2949987.906	3277536.5
Q8C3W1	Uncharacterized protein C1orf198 homolog OS=Mus musculus OX=10090 PE=1 SV=1	Q8C3W1	VLPACYRQEPTTK	1xCarbamidomethyl [C5]	Unique	28.6275	521.60463	3	1.838	0.000003465	1.1.1.1.1.1.1.1.1	969550	1165116	937266.875	818901.625	1142345.5	1805246.125	1132744.25	1172119.125	1299361.625
Q8C3W1	Uncharacterized protein C1orf198 homolog OS=Mus musculus OX=10090 PE=1 SV=1	Q8C3W1	YGPEWAR		Unique	36.5301	439.71138	2	0.627	0.0003609	1.1.1.1.1.1.1.1.1	668776.875	524515	727115.5625	379467.75	425234.6563	1050635	464523.625	601496.8125	577155.3125
Q8C3W1	Uncharacterized protein C1orf198 homolog OS=Mus musculus OX=10090 PE=1 SV=1	Q8C3W1	YGPEWARLPPAQQDEIIDR		Unique	64.1941	752.04665	3	2.756	0.000003465	-.1.-.1.-.1.-.-.-	9120.236758	2296.782807	2579.827967	347243.125	746392.6727	695333.125	9820.934737	1239.602346	7072.283426
Q8C3X4	Translation factor Guf1, mitochondrial OS=Mus musculus OX=10090 GN=Guf1 PE=1 SV=1	Q8C3X4	LGTNVDSVLQAVIER		Unique	87.0116	538.63332	3	1.351	0.000003465	1.1.1.1.1.1.1.1.1	16816.63867	12452.93066	13421.42773	9092.199219	19162.42383	21668.17969	15867.80859	15214.34277	13793.35156
Q8C3X4	Translation factor Guf1, mitochondrial OS=Mus musculus OX=10090 GN=Guf1 PE=1 SV=1	Q8C3X4	MWALVGR		Unique	54.8684	416.72838	2	0.777	0.0001491	1.1.1.1.1.1.1.1.1	475564.625	380763.7813	389738.2813	141620.9219	297416.8125	448541.5313	265197.4688	297819.0313	335797.0313
Q8C3X4	Translation factor Guf1, mitochondrial OS=Mus musculus OX=10090 GN=Guf1 PE=1 SV=1	Q8C3X4	STLADRLLELTGTIDK		Unique	87.2685	582.65982	3	1.06	0.00002305	1.1.1.1.1.1.1.1.1	12331.47656	16217.78809	6610.445801	10010.52148	20129.91602	16719.83008	7912.866699	9355.21875	11382.61035
Q8C3X8	Lipase maturation factor 2 OS=Mus musculus OX=10090 GN=Lmf2 PE=1 SV=1	Q8C3X8	LFGSVEHLQLANSYGLFR		Unique	84.1537	684.36142	3	2.353	0.000003465	1.1.1.1.1.1.1.1.1	17310.61523	17031.92188	15932.35156	11756.89941	26449.54297	29880.41602	19814.78711	22951.81055	15841.20801
Q8C3X8	Lipase maturation factor 2 OS=Mus musculus OX=10090 GN=Lmf2 PE=1 SV=1	Q8C3X8	TTFTFHQFSQWLK		Unique	80.6845	557.61575	3	1.99	0.000003465	1.1.1.1.1.1.1.1.1	20391.82227	28316.15039	16749.14648	26241.08789	35473.73828	55615.78125	23380.60938	25178.58789	30372.46289
Q8C3X8	Lipase maturation factor 2 OS=Mus musculus OX=10090 GN=Lmf2 PE=1 SV=1	Q8C3X8	YKYWFSKPGDQSR		Unique	43.3221	554.60773	3	2.14	0.000003465	1.1.-.-.1.1.-.1.1	51961.78125	60591.12891	38043.34695	136552.4073	49284.16406	132601.0313	68188.39729	64369.17578	56782.41797
Q8C419	Probable G-protein coupled receptor 158 OS=Mus musculus OX=10090 GN=Gpr158 PE=1 SV=2	Q8C419	AEVCPWEFEPLEQPNAER	1xCarbamidomethyl [C4]	Unique	74.3523	734.33757	3	1.706	0.000003465	1.1.1.1.1.1.1.1.1	394530.0313	205002.6563	330707.25	95161.5625	127538.7188	414728.9063	241799.3438	261039.3906	274967.4688
Q8C419	Probable G-protein coupled receptor 158 OS=Mus musculus OX=10090 GN=Gpr158 PE=1 SV=2	Q8C419	EQTVQDDLQWYQALVR		Unique	84.1259	664.66543	3	2.916	0.000003465	1.1.1.1.1.1.1.1.1	170599.625	188407.6719	103930.3672	117315.8359	134570.3281	212505.5313	162522.2656	123461.8828	147526.875
Q8C419	Probable G-protein coupled receptor 158 OS=Mus musculus OX=10090 GN=Gpr158 PE=1 SV=2	Q8C419	HVSIAASEVEQNPASFLK		Unique	61.4968	643.00226	3	3.194	0.000003465	1.-.1.1.-.1.1.1.1	707884.3125	857090.0522	537824.8125	52553.13281	114809.4762	347207.2813	273748.5625	361354.0625	289020.125
Q8C419	Probable G-protein coupled receptor 158 OS=Mus musculus OX=10090 GN=Gpr158 PE=1 SV=2	Q8C419	KMITNNPHLQK		Unique	21.6441	441.91148	3	2.008	0.000003465	1.1.1.1.1.1.1.1.1	44764.48438	57233.625	41903.10547	22719.82227	48505.82813	91976.57031	41272.66406	50844.36719	44922.48828
Q8C419	Probable G-protein coupled receptor 158 OS=Mus musculus OX=10090 GN=Gpr158 PE=1 SV=2	Q8C419	KNPTESSGNTGRPKEESLK		Unique	16.5282	515.51585	4	2.432	0.000003465	1.1.1.1.1.1.1.1.1	969507.6719	364222.6367	663007.8203	150670.1113	260492.3555	972493.8906	439643.0352	560572.0078	824849.2891
Q8C419	Probable G-protein coupled receptor 158 OS=Mus musculus OX=10090 GN=Gpr158 PE=1 SV=2	Q8C419	LYAQLEIYKR		Unique	48.5756	432.91498	3	1.689	0.000003465	1.1.1.1.1.1.1.1.1	719625.4375	464398.5	819387.5	184992.9844	400967.875	975068.75	364132.5625	331797.4375	642117.4375
Q8C419	Probable G-protein coupled receptor 158 OS=Mus musculus OX=10090 GN=Gpr158 PE=1 SV=2	Q8C419	MITNNPHLQK		Unique	24.0797	598.31647	2	1.495	0.000003465	1.1.1.1.1.1.1.1.1	1650597.688	1343344.875	1145768.781	540881.6563	1086697.625	2248822.563	1171509.016	1094026.063	1363072.063
Q8C419	Probable G-protein coupled receptor 158 OS=Mus musculus OX=10090 GN=Gpr158 PE=1 SV=2	Q8C419	RITEIPETVSR		Unique	34.8564	434.24543	3	1.105	0.00001529	1.1.1.1.1.1.1.1.1	434838.25	410030.4063	375782.3125	167573.0781	382766.5625	622094.1875	303642.4688	443053.7188	418488.9063
Q8C419	Probable G-protein coupled receptor 158 OS=Mus musculus OX=10090 GN=Gpr158 PE=1 SV=2	Q8C419	SIDKTEVCPWEIHSQSLLEDENR	1xCarbamidomethyl [C8]	Unique	60.8315	697.08263	4	2.758	0.000003465	1.1.1.-.1.1.1.1.1	560869	117824.7813	407129.0313	115173.5133	81730.49219	155783.6875	201616.5938	244431.5	318683
Q8C419	Probable G-protein coupled receptor 158 OS=Mus musculus OX=10090 GN=Gpr158 PE=1 SV=2	Q8C419	SLLEGEPSISR		Unique	46.1832	594.31713	2	1.277	0.000003465	1.1.1.1.1.1.1.1.1	605388	520863.9688	443886.5625	323773	502213.4688	833469.875	472298.8437	493682.75	483932.6563
Q8C419	Probable G-protein coupled receptor 158 OS=Mus musculus OX=10090 GN=Gpr158 PE=1 SV=2	Q8C419	SLSVIASAK		Unique	35.6747	438.26337	2	1.331	0.000003465	1.1.1.1.1.1.1.1.1	1460626.406	1027079.688	1381952.406	445695.0469	876409.2969	1002830.234	1139937.875	1367188.969	1114586.969
Q8C419	Probable G-protein coupled receptor 158 OS=Mus musculus OX=10090 GN=Gpr158 PE=1 SV=2	Q8C419	STDGTILAQK		Unique	26.6498	517.27981	2	1.497	0.000003465	1.1.1.1.1.1.1.1.1	516677.7188	322440.0938	390137.0625	178419.4844	254507.8594	621686.375	352255.2188	349476.1563	483216.2188
Q8C419	Probable G-protein coupled receptor 158 OS=Mus musculus OX=10090 GN=Gpr158 PE=1 SV=2	Q8C419	TLGLAGKTQTLVMEDR		Unique	53.0057	578.31371	3	2.07	0.000003465	1.1.1.1.1.1.1.1.1	21212.28125	61070.36719	12545.75	26039.39648	47230.04297	60779.51563	39411.16797	43599.22266	40723.32422
Q8C419	Probable G-protein coupled receptor 158 OS=Mus musculus OX=10090 GN=Gpr158 PE=1 SV=2	Q8C419	TQTLVMEDR		Unique	31.8996	546.77149	2	1.102	0.00001529	1.1.1.1.1.1.1.1.1	1806473.375	1270201.406	2050916.625	429881.5156	721107.2813	1166972.625	1445547.188	1545843	1882569.063
Q8C419	Probable G-protein coupled receptor 158 OS=Mus musculus OX=10090 GN=Gpr158 PE=1 SV=2	Q8C419	VDISLQK		Unique	33.8648	401.73693	2	0.428	0.0009062	1.1.1.1.1.1.1.1.1	201198.3438	194878.7031	221276.7031	133516.0938	245307.875	248830.3906	229290.4531	167149.0938	166541.9844
Q8C419	Probable G-protein coupled receptor 158 OS=Mus musculus OX=10090 GN=Gpr158 PE=1 SV=2	Q8C419	VENENLNQMGDQEK		Unique	26.1304	549.91445	3	1.154	0.000009579	1.1.1.1.1.1.1.1.1	104595.6875	15464.35547	99185.97656	3389.803711	9658.966797	63155.72266	42516.68359	45513.76953	59465.875
Q8C419	Probable G-protein coupled receptor 158 OS=Mus musculus OX=10090 GN=Gpr158 PE=1 SV=2	Q8C419	VFSVNNFQR		Unique	45.607	555.78839	2	1.026	0.00002305	1.1.1.1.-.1.-.1.1	317654.0313	503223.5938	375241.0938	178418.5781	284909.9847	722024.1875	313635.6286	275670.0313	451731.25
Q8C437	PEX5-related protein OS=Mus musculus OX=10090 GN=Pex5l PE=1 SV=2	Q8C437	ALEIQPGFIR		Unique	62.9354	572.33036	2	1.194	0.000009579	1.1.1.1.1.1.1.1.1	459891	480563.7812	601249	270381.1563	416657.375	705029.0625	505560	413504.9063	489043.3438
Q8C437	PEX5-related protein OS=Mus musculus OX=10090 GN=Pex5l PE=1 SV=2	Q8C437	EAVSNFLTALSLQR		Unique	86.1022	516.95087	3	1.445	0.000003465	1.1.1.1.1.1.1.1.1	112993.6875	126642.0625	109800.3047	70791.94531	114561.3438	158692.9375	88152.47656	114012.9922	116751.0313
Q8C437	PEX5-related protein OS=Mus musculus OX=10090 GN=Pex5l PE=1 SV=2	Q8C437	NQQQVPHPAISGNIWAALR		Unique	72.0183	700.70819	3	3.103	0.000003465	1.1.1.1.1.1.1.1.1	520427.9297	594249.9531	603122.375	344551.0078	592803.8125	718162.5156	458415.6172	509233.4922	535705.0156
Q8C460	ERI1 exoribonuclease 3 OS=Mus musculus OX=10090 GN=Eri3 PE=1 SV=1	Q8C460	GLSLQHIGRPHSGIDDCK	1xCarbamidomethyl [C17]	Unique	38.8905	498.25359	4	1.142	0.00001237	1.1.1.1.1.1.1.1.1	363164.25	251080.4219	236918.7813	221308.3594	405472.6563	312388.9688	231643.8438	259210.7031	327603.1563
Q8C460	ERI1 exoribonuclease 3 OS=Mus musculus OX=10090 GN=Eri3 PE=1 SV=1	Q8C460	NGLLDMNK		Unique	41.2135	452.73128	2	0.779	0.0001443	1.1.1.1.1.1.1.1.1	227370.0313	194981.1719	178552.3125	172025.6094	222698.2656	408888.75	247789.125	164770.3906	327931.875
Q8C460	ERI1 exoribonuclease 3 OS=Mus musculus OX=10090 GN=Eri3 PE=1 SV=1	Q8C460	SIFVTCGDWDLK	1xCarbamidomethyl [C6]	Unique	72.0477	720.84509	2	1.761	0.000003465	1.1.1.1.1.1.1.1.1	380793.4375	496973.7813	254823.75	503233.4375	732247.75	687268.25	488405.1875	531812.0625	386361.7813
Q8C460	ERI1 exoribonuclease 3 OS=Mus musculus OX=10090 GN=Eri3 PE=1 SV=1	Q8C460	VMLPGQCHYLGLPVADYFK	1xCarbamidomethyl [C7]	Unique	86.6285	736.70408	3	2.63	0.000003465	1.1.1.1.1.1.1.1.1	662279.3125	862823.9375	377197.4688	606626	1144920.375	1193610.75	641980.125	744326.6875	761019.9375
Q8C4G9	Adhesion G protein-coupled receptor A1 OS=Mus musculus OX=10090 GN=Adgra1 PE=2 SV=1	Q8C4G9	REDVWQCWWSCCPSR	3xCarbamidomethyl [C7; C11; C12]	Unique	46.2535	704.62599	3	0.105	0.004814	1.1.1.1.1.1.1.1.1	1252152.5	954362.375	1167818.75	1092317.625	1140960.75	883020.4375	852287.375	1104938.25	1290960.375
Q8C4G9	Adhesion G protein-coupled receptor A1 OS=Mus musculus OX=10090 GN=Adgra1 PE=2 SV=1	Q8C4G9	TGPWKNETTV		Unique	34.7816	566.78491	2	0.429	0.0009045	1.1.-.1.1.1.1.1.1	76382.17969	102168.8438	67980.01778	117097.7656	197582.7031	334116.4688	140793.0781	154715.2344	119035.5156
Q8C4J7	Transducin beta-like protein 3 OS=Mus musculus OX=10090 GN=Tbl3 PE=2 SV=1	Q8C4J7	SSGLHFLTAGDQGILR		Unique	67.4588	557.96561	3	1.591	0.000003465	1.1.1.1.1.1.1.1.1	24119.62109	22007.5332	13960.13672	13495.39648	25441.79102	32288.05273	10853.16406	20150.18945	27114.42969
Q8C4Q6	Axin interactor, dorsalization-associated protein OS=Mus musculus OX=10090 GN=Aida PE=1 SV=1	Q8C4Q6	KPLYLHLHQSLHKE		Unique	33.7899	581.66253	3	0.608	0.0003925	1.1.1.1.1.1.-.1.1	433576.4375	524416.8125	47263.04297	91004.5625	327212.8125	1030939.313	484453.9816	391349.1875	474197.1563
Q8C4X2	Casein kinase I isoform gamma-3 OS=Mus musculus OX=10090 GN=Csnk1g3 PE=1 SV=2	Q8C4X2	DVKPENFLIGRPGNK		Unique	48.0248	561.97754	3	0.994	0.00002563	-.1.-.1.1.1.1.1.1	1408.262027	3627.50333	4806.189869	282364.9688	484295.9375	900921.6875	365890.3438	463040.75	478443.3438
Q8C4X2	Casein kinase I isoform gamma-3 OS=Mus musculus OX=10090 GN=Csnk1g3 PE=1 SV=2	Q8BVP5; Q8C4X2	EYIDPETK		Unique	25.9604	497.73985	2	0.915	0.00006214	1.1.1.1.1.1.1.1.1	43915.45703	32969.74219	35609.1875	50948.96875	101048.5156	128997.7266	57497.03516	65496.77734	68670.39062
Q8C4X2	Casein kinase I isoform gamma-3 OS=Mus musculus OX=10090 GN=Csnk1g3 PE=1 SV=2	Q8BVP5; Q8C4X2	RLDFFEKPDYDYLR		Unique	65.6845	626.31253	3	2.111	0.000003465	1.1.1.1.1.1.1.1.1	255555.8438	264724.4063	277109.1563	335347.5313	567749.5625	928216.0625	279345.5313	382292.5625	354784.6875
Q8C522	Endonuclease domain-containing 1 protein OS=Mus musculus OX=10090 GN=Endod1 PE=1 SV=2	Q8C522	ILEVVNQVQDEER		Unique	49.2221	524.27386	3	2.009	0.000003465	1.1.1.1.1.1.1.1.1	25576.32617	23745.25391	21347.66992	20884.11328	28291.39648	32333.63867	24369.83008	26078.00977	29603.67969
Q8C522	Endonuclease domain-containing 1 protein OS=Mus musculus OX=10090 GN=Endod1 PE=1 SV=2	Q8C522	IPVFSAFR		Unique	67.2503	468.7686	2	1.188	0.000009579	1.1.1.1.1.1.1.1.1	239082.0938	246934.4219	138747.6719	191062.625	279880.9063	353372.3438	182130.8125	206484.0938	303318.0625
Q8C525	Nucleotidyltransferase MB21D2 OS=Mus musculus OX=10090 GN=Mb21d2 PE=1 SV=1	Q8C525	EGVVDLDLDELNVYAR		Unique	83.0763	910.45742	2	1.476	0.000003465	1.1.1.-.1.1.1.1.1	138201.3906	229121.9375	192998.6094	136015.398	189100.1563	210144.0938	179572.1563	126859.2031	80296.71875
Q8C525	Nucleotidyltransferase MB21D2 OS=Mus musculus OX=10090 GN=Mb21d2 PE=1 SV=1	Q8C525	KLSSVRSDPAEHLR		Unique	25.2231	532.29347	3	0.798	0.0001354	1.1.1.1.1.1.1.1.1	10123.84668	32202.65625	6565.77002	25749.33789	30623.89258	59712.32031	24851.69141	20606.30859	31051.68555
Q8C525	Nucleotidyltransferase MB21D2 OS=Mus musculus OX=10090 GN=Mb21d2 PE=1 SV=1	Q8C525	LFDEGTISK		Unique	39.1966	505.26366	2	1.004	0.00002563	1.1.1.1.1.1.1.1.1	334895.0625	292092.375	279451.5313	182344.625	387505.5625	533412.75	300912.5313	345551.875	387247.0625
Q8C525	Nucleotidyltransferase MB21D2 OS=Mus musculus OX=10090 GN=Mb21d2 PE=1 SV=1	Q8C525	LHDRNQPVTLDMR		Unique	34.0203	532.27553	3	2.381	0.000003465	1.1.1.1.1.1.1.1.1	84734.33594	150279.6094	38662.26172	30744.14844	85287.95313	275282.9688	76723.85156	101734.5859	161043.4375
Q8C525	Nucleotidyltransferase MB21D2 OS=Mus musculus OX=10090 GN=Mb21d2 PE=1 SV=1	Q8C525	MLYDIVPVVSFK		Unique	89.9281	705.88867	2	1.161	0.000009579	1.1.1.1.1.1.1.1.1	217401.6875	277643.5625	292198.5625	166951.0156	359395.6563	298665.7188	244728.5156	245412.7813	281921.8125
Q8C547	HEAT repeat-containing protein 5B OS=Mus musculus OX=10090 GN=Heatr5b PE=1 SV=3	Q8C547	CAAGEALGR	1xCarbamidomethyl [C1]	Unique	20.1367	452.71887	2	1.455	0.000003465	1.1.1.1.1.1.1.1.1	71920.85938	87691.04688	37352.73047	39035.11328	77578.55469	134437.0469	59460.02734	67259.65625	72401.64063
Q8C547	HEAT repeat-containing protein 5B OS=Mus musculus OX=10090 GN=Heatr5b PE=1 SV=3	Q8C547	DLHEFALQNLMHIGPLYPHAFK		Unique	96.5732	648.58675	4	0.954	0.00004709	1.-.1.1.1.-.1.1.-	50641.36328	30375.51073	25183.95313	17929.72852	49735.73828	43225.77765	28824.58203	37835.25391	35463.82736
Q8C547	HEAT repeat-containing protein 5B OS=Mus musculus OX=10090 GN=Heatr5b PE=1 SV=3	Q8C547	NAGDKEISGGNVNPFTPGVSSR		Unique	47.037	735.02942	3	2.892	0.000003465	1.1.1.1.1.1.1.1.1	156935.3281	155268.3613	141843.4453	70915.35547	102600.6582	91270.25	162575.832	107660.7637	38623.71484
Q8C547	HEAT repeat-containing protein 5B OS=Mus musculus OX=10090 GN=Heatr5b PE=1 SV=3	Q8C547	SARDVVSR		Unique	24.9206	445.24615	2	0.415	0.0009717	1.1.1.1.1.1.1.1.1	18046.70898	56713.51172	9141.417969	33539.86328	67619.58594	77821.89844	33293.26953	38712.38281	39495.91016
Q8C561	G-protein coupled receptor-associated protein LMBRD2 OS=Mus musculus OX=10090 GN=Lmbrd2 PE=1 SV=1	Q8C561	LMTEKADAEENLEDVMEEVR		Unique	69.7696	784.36228	3	2.264	0.000003465	-.1.1.1.1.1.1.1.1	105031.804	152085.4219	139347.0625	216875.3281	353322.125	449149.5625	178238.1406	291558.9375	278521.8438
Q8C561	G-protein coupled receptor-associated protein LMBRD2 OS=Mus musculus OX=10090 GN=Lmbrd2 PE=1 SV=1	Q8C561	LMTEKADAEENLEDVMEEVRK		Unique	66.6799	620.54792	4	0.996	0.00002563	-.-.-.1.1.1.-.1.1	3929.987403	1960.733173	1625.724224	44908.27344	126772.3828	217026.375	54784.09717	64757.3125	69669.10156
Q8C561	G-protein coupled receptor-associated protein LMBRD2 OS=Mus musculus OX=10090 GN=Lmbrd2 PE=1 SV=1	Q8C561	NMDDYEDFDEKR		Unique	35.5573	526.21229	3	1.123	0.00001237	1.1.1.1.1.1.1.1.1	201995.3906	116483.2344	208384.2656	178833.25	272146.5938	483188.0625	255866.7188	261397.4844	324189
Q8C561	G-protein coupled receptor-associated protein LMBRD2 OS=Mus musculus OX=10090 GN=Lmbrd2 PE=1 SV=1	Q8C561	QVIYSVQR		Unique	31.8079	496.77977	2	1.256	0.000003465	1.1.1.1.1.1.1.1.1	167379.5	185645.3281	142630.0938	283821.6563	398102.7813	455543.875	218568.3281	250885.2813	204255.8125
Q8C561	G-protein coupled receptor-associated protein LMBRD2 OS=Mus musculus OX=10090 GN=Lmbrd2 PE=1 SV=1	Q8C561	SGGFSITGK		Unique	34.1536	427.22438	2	1.149	0.00001237	1.1.1.1.1.1.1.1.1	125033.2656	129665.3125	114983.6641	231340.8125	295423.25	565820.5	192454.6719	156149.9063	194203.2969
Q8C561	G-protein coupled receptor-associated protein LMBRD2 OS=Mus musculus OX=10090 GN=Lmbrd2 PE=1 SV=1	Q8C561	YGHNREDSTR		Unique	13.4454	412.19014	3	0.582	0.0004401	-.-.-.-.1.1.-.1.-	5169.884629	3687.613611	4279.26902	10112.63654	11329.54785	10761.31543	5686.069627	4146.777832	1090.648508
Q8C570	mRNA export factor OS=Mus musculus OX=10090 GN=Rae1 PE=1 SV=1	Q8C570	APNYSCVMTGSWDK	1xCarbamidomethyl [C6]	Unique	53.9	808.34749	2	2.11	0.000003465	1.1.1.1.1.1.1.1.1	259071.6719	217565.1406	187031.8125	136508.125	272449.25	362383.4063	206933.3594	250762.2656	269072.2188
Q8C570	mRNA export factor OS=Mus musculus OX=10090 GN=Rae1 PE=1 SV=1	Q8C570	DKQNKPTGFALGSIEGR		Unique	46.811	606.65501	3	3.554	0.000003465	1.1.1.1.1.1.1.1.1	156403.7344	94339.03125	131858.6094	72309.25781	173425.1719	278237.2813	119101.2344	142597.4063	157167.4688
Q8C570	mRNA export factor OS=Mus musculus OX=10090 GN=Rae1 PE=1 SV=1	Q8C570	FSFWDKDAR		Unique	51.471	391.18925	3	0.794	0.0001354	1.1.1.1.1.1.1.1.1	309576.625	187635.4531	351296.4063	130749.4297	319780.8125	396356.0938	320059.25	343618.7813	323001.8125
Q8C570	mRNA export factor OS=Mus musculus OX=10090 GN=Rae1 PE=1 SV=1	Q8C570	QNKPTGFALGSIEGR		Unique	48.8211	525.61427	3	2.886	0.000003465	1.1.1.1.1.1.1.1.1	281365.2813	200004.4219	249232.7344	140960.3906	246818.7188	369436.75	213657.5625	267836.9375	290648.0313
Q8C570	mRNA export factor OS=Mus musculus OX=10090 GN=Rae1 PE=1 SV=1	Q8C570	RIESPLK		Unique	25.8977	421.75808	2	0.667	0.0003094	1.1.1.1.1.1.1.1.1	353849.2266	416570.2695	318619.25	196483.7852	316160.7148	684583.5469	300768.6914	339482.6797	411522.2813
Q8C570	mRNA export factor OS=Mus musculus OX=10090 GN=Rae1 PE=1 SV=1	Q8C570	VAIHYINPPNPAKDNFTFK		Unique	60.5026	729.38505	3	0.525	0.0005851	1.1.1.1.1.1.1.1.1	98109.78125	149977.3594	75764.55469	109927.2422	182497.4844	237303.25	140543.8281	88196.10156	125744.0938
Q8C5H8	NAD kinase 2, mitochondrial OS=Mus musculus OX=10090 GN=Nadk2 PE=1 SV=2	Q8C5H8	ELAGGGSPADGGFRPSR		Unique	32.7633	544.26948	3	1.159	0.000009579	1.1.1.1.-.1.1.1.1	433545.4688	326178.1563	359079.2813	144241.7031	359829.1605	389278.125	340020.7188	343858.9375	407270
Q8C5H8	NAD kinase 2, mitochondrial OS=Mus musculus OX=10090 GN=Nadk2 PE=1 SV=2	Q8C5H8	ILFSIREPIANR		Unique	61.8051	476.94874	3	1.526	0.000003465	1.1.1.1.1.1.1.1.1	564746.6875	562463.1875	525171.0625	161822.9844	347452.0313	425562.1563	376039.25	416314.5625	539828
Q8C5H8	NAD kinase 2, mitochondrial OS=Mus musculus OX=10090 GN=Nadk2 PE=1 SV=2	Q8C5H8	LYLEGTGINPTPVDLHEQQLSLNQHSR		Unique	66.5611	765.64399	4	2.578	0.000003465	1.1.1.1.1.1.1.1.1	725595.4375	544015	804906.625	119075.9453	263694.4063	720681.625	231091.6406	307154	360308.3125
Q8C5H8	NAD kinase 2, mitochondrial OS=Mus musculus OX=10090 GN=Nadk2 PE=1 SV=2	Q8C5H8	NVEHIIDSLRDEGIEVR		Unique	69.8858	665.34813	3	1.777	0.000003465	1.1.1.1.1.1.1.1.1	751887.7969	941300.9375	729256.9688	367008.0938	541062.0781	916149.5156	662849.7969	911307.2812	668672.0156
Q8C5H8	NAD kinase 2, mitochondrial OS=Mus musculus OX=10090 GN=Nadk2 PE=1 SV=2	Q8C5H8	QKSSGLNLCTGTGSK	1xCarbamidomethyl [C9]	Unique	26.6567	513.25979	3	1.424	0.000003465	1.1.1.1.1.1.1.1.1	19580.10156	37949.80859	14478.24512	17268.39258	25194.85547	22613.10742	18709.74609	23858.70898	21525.31836
Q8C5H8	NAD kinase 2, mitochondrial OS=Mus musculus OX=10090 GN=Nadk2 PE=1 SV=2	Q8C5H8	TTRYEFEQQR		Unique	25.3415	453.2218	3	0.675	0.0002919	1.1.1.-.-.1.-.-.-	300901.9375	400747.4063	441191.0625	3408.2729	2801.413649	7450.681295	1517.782775	2258.069266	5192.717323
Q8C5H8	NAD kinase 2, mitochondrial OS=Mus musculus OX=10090 GN=Nadk2 PE=1 SV=2	Q8C5H8	VAAQAVEDVLHIAR		Unique	65.4783	497.9474	3	2.422	0.000003465	1.1.1.1.1.1.1.1.1	1537830.625	1603730.75	1490688.5	596278.625	947980.75	1597198.25	1107294.625	1110269.75	1376856.75
Q8C5L3	CCR4-NOT transcription complex subunit 2 OS=Mus musculus OX=10090 GN=Cnot2 PE=1 SV=2	Q8C5L3	APGMEPTMK		Unique	26.4923	481.22761	2	1.318	0.000003465	1.1.1.1.1.1.1.1.1	354275.0313	336758.9375	366187.1563	93906.0625	142363.4531	247873.8438	207647.1406	291924.6875	288841.25
Q8C5L3	CCR4-NOT transcription complex subunit 2 OS=Mus musculus OX=10090 GN=Cnot2 PE=1 SV=2	Q8C5L3	APGMEPTMKTNTYER		Unique	32.2257	575.93646	3	0.485	0.0006971	1.1.1.1.1.-.1.1.1	5964.991211	29651.00195	6960.341797	8112.84668	13563.84277	12045.41592	12349.08496	9823.331055	12595.69824
Q8C5L3	CCR4-NOT transcription complex subunit 2 OS=Mus musculus OX=10090 GN=Cnot2 PE=1 SV=2	Q8C5L3	FASPWASSPCRPQDIDFHVPSEYLTNIHIR	1xCarbamidomethyl [C10]	Unique	84.8083	708.94828	5	2.462	0.000003465	1.1.1.1.1.-.1.1.1	178231.5625	184301.2031	154028.375	42460.10547	91230.66406	82587.72194	89267.36719	109772.2422	96229.99219
Q8C5L3	CCR4-NOT transcription complex subunit 2 OS=Mus musculus OX=10090 GN=Cnot2 PE=1 SV=2	Q8C5L3	GIQVLPDGR		Unique	41.8584	477.77217	2	0.968	0.00003635	1.1.1.1.1.1.1.1.1	233702	293644.125	249611.5625	68012.20313	147705.375	156844.8281	190711.9844	178026.3438	217883.2344
Q8C5L3	CCR4-NOT transcription complex subunit 2 OS=Mus musculus OX=10090 GN=Cnot2 PE=1 SV=2	Q8C5L3	TNSMSSSGLGSPNR		Unique	24.0711	697.82083	2	0.83	0.0001154	1.1.1.1.-.1.1.1.1	170352.6563	137843.3281	139549.5938	50162.58594	40587.35137	94882.4375	87553.82813	129124.7031	107488.0547
Q8C5P7	Testis development-related protein OS=Mus musculus OX=10090 GN=Tdrp PE=1 SV=1	Q8C5P7	EATSLFNKDDEEHLLETSR		Unique	54.045	559.27025	4	1.462	0.000003465	1.-.1.1.-.-.1.1.1	260180.8906	332095.4518	372852.125	48446.5625	2245.260274	1378.641728	126767.2656	173013.9844	173251.4375
Q8C5P7	Testis development-related protein OS=Mus musculus OX=10090 GN=Tdrp PE=1 SV=1	Q8C5P7	SRVLLDEPPEEEDVLR		Unique	55.3574	632.66182	3	1.62	0.000003465	1.1.-.-.-.1.-.-.1	17912.30859	22164.62695	23184.76584	3356.241532	5764.383943	30337.49805	8777.022691	7908.764229	22002.72266
Q8C5P7	Testis development-related protein OS=Mus musculus OX=10090 GN=Tdrp PE=1 SV=1	Q8C5P7	YTSLANSASSSR		Unique	22.2252	622.29932	2	1.614	0.000003465	1.1.1.1.1.1.1.1.1	220709.0313	155271.5156	251003.0313	98099.875	113319.7188	259482.7188	133910.1094	171375.875	168721.2969
Q8C5W0	Calmin OS=Mus musculus OX=10090 GN=Clmn PE=1 SV=2	Q8C5W0	AETEAAESRLEPK		Unique	24.0868	715.85935	2	1.956	0.000003465	1.1.1.1.1.1.1.1.1	336043.5313	296307.75	355659.0313	56699.99609	118897.2422	316953.125	205735.9219	246597.5781	261243.4844
Q8C5W0	Calmin OS=Mus musculus OX=10090 GN=Clmn PE=1 SV=2	Q8C5W0	AFSIAHDSLHIPR		Unique	53.4987	488.59654	3	2.002	0.000003465	1.1.1.1.1.1.1.1.1	1024471.5	1096258.75	1115423	171105.7188	309027.6563	576537.5625	604834.5	694906	873097.125
Q8C5W0	Calmin OS=Mus musculus OX=10090 GN=Clmn PE=1 SV=2	Q8C5W0	AIDPSLVDMK		Unique	50.8291	544.78673	2	1.278	0.000003465	1.1.1.1.1.1.1.1.1	761579.875	680515.125	765718.75	73356.65625	201001.3281	317096.1875	423818.3438	433140.9063	551618.625
Q8C5W0	Calmin OS=Mus musculus OX=10090 GN=Clmn PE=1 SV=2	Q8C5W0	AIDPSLVDMKQALEDSTRDNLEK		Unique	70.5241	647.82751	4	1.234	0.000006775	1.1.1.1.1.1.1.1.1	319036.8125	722946	223566.6875	84433.95313	157571.25	366581.9688	247323.7344	377383.5625	362663.9688
Q8C5W0	Calmin OS=Mus musculus OX=10090 GN=Clmn PE=1 SV=2	Q8C5W0	ELSKQDGHVSLAEVSKEK		Unique	30.6836	496.764	4	1.508	0.000003465	1.1.1.-.-.1.-.1.1	191454.0938	306127.9063	258206.4063	1198.108004	3638.068234	148193.4063	207057.833	199746.5469	236516.6094
Q8C5W0	Calmin OS=Mus musculus OX=10090 GN=Clmn PE=1 SV=2	Q8C5W0	FLEDSNVK		Unique	28.5864	476.24228	2	0.911	0.00006472	1.1.1.1.1.1.1.1.1	846205.4375	986188.6875	1151069.375	90425.13281	214804.1563	615942.0625	625321	635338.3125	790254.9375
Q8C5W0	Calmin OS=Mus musculus OX=10090 GN=Clmn PE=1 SV=2	Q8C5W0	FPELEPEDFVNPDKEAPIESTFVR		Unique	86.4936	935.79236	3	3.286	0.000003465	1.1.1.-.-.1.1.1.1	638747.2891	128091.4844	986904.375	3649.985282	3067.013236	130561.3516	402302.0781	422945.3281	372206.4688
Q8C5W0	Calmin OS=Mus musculus OX=10090 GN=Clmn PE=1 SV=2	Q8C5W0	HMDHVESSLFIAPGTVR		Unique	56.4874	474.74109	4	1.653	0.000003465	1.1.1.-.1.-.1.1.1	400588.9063	348961.4375	338226.25	1354.87832	74507.29688	1282.487022	198145.5938	236143.7813	306846.5938
Q8C5W0	Calmin OS=Mus musculus OX=10090 GN=Clmn PE=1 SV=2	Q8C5W0	KYGVAVQDFAGSWR		Unique	59.7405	528.60344	3	2.256	0.000003465	1.1.1.1.1.1.1.1.1	354771.0313	356602.4063	438663.7813	64690.36328	129833.1094	242752.3438	281808.2188	262939.0938	280037.1563
Q8C5W0	Calmin OS=Mus musculus OX=10090 GN=Clmn PE=1 SV=2	Q8C5W0	NLLHEYK		Unique	27.66	458.74798	2	0.58	0.0004462	1.1.1.1.1.1.1.1.1	283310.7813	345335.5	262429.7188	48701.26953	136530.875	257763.0938	167879.7188	193103.7969	380038.3125
Q8C5W0	Calmin OS=Mus musculus OX=10090 GN=Clmn PE=1 SV=2	Q8C5W0	NSHSDSSIYIR		Unique	27.1664	639.80736	2	2.456	0.000003465	1.1.1.-.-.1.1.1.1	510206.5938	290183.25	547526.0625	6620.100423	1908.838949	1915.307544	278231.0625	327974.5625	318101.3125
Q8C5W0	Calmin OS=Mus musculus OX=10090 GN=Clmn PE=1 SV=2	Q8C5W0	QALEDSTRDNLEK		Unique	24.8609	759.87326	2	2.164	0.000003465	1.1.1.1.1.1.1.1.1	752515.7813	828648.5938	551455.1406	102443.8477	201079.3594	383197.7656	450820.1875	471864.0938	561121.2031
Q8C5W0	Calmin OS=Mus musculus OX=10090 GN=Clmn PE=1 SV=2	Q8C5W0	RKHMDHVESSLFIAPGTVR		Unique	52.7372	727.38446	3	2.375	0.000003465	-.1.1.1.1.1.1.1.1	20692.5395	38677.90234	3776.803467	9911.852539	9462.492188	19477.94336	14218.38867	13918.63477	22720.0332
Q8C5W0	Calmin OS=Mus musculus OX=10090 GN=Clmn PE=1 SV=2	Q8C5W0	SGLAFLAVIK		Unique	83.865	509.81862	2	1.771	0.000003465	1.1.1.1.1.1.1.1.1	1596214.625	2086482.75	1819216.875	314499.875	731575.8125	913419	922258.9375	984062.6875	972522.375
Q8C5W0	Calmin OS=Mus musculus OX=10090 GN=Clmn PE=1 SV=2	Q8C5W0	SHSEEGLDFKPSPPLSK		Unique	45.8687	464.48615	4	0.993	0.00002563	1.1.1.-.-.1.1.1.1	299011.375	146225.3594	339165.9375	8211.75958	8223.050158	1541.964846	188055.75	153664.7813	169584.3281
Q8C5W0	Calmin OS=Mus musculus OX=10090 GN=Clmn PE=1 SV=2	Q8C5W0	SLELDHFSYVQLR		Unique	66.7796	536.27929	3	1.961	0.000003465	1.1.1.1.1.1.1.1.1	1891968.5	2240984	1790175.625	368393.75	526833.5	1238940.125	1000773.313	941843.1875	1353992.375
Q8C5W0	Calmin OS=Mus musculus OX=10090 GN=Clmn PE=1 SV=2	Q8C5W0	SSDDLEENSSEHKVPSR		Unique	20.1695	639.29237	3	2.561	0.000003465	1.1.1.1.1.1.1.1.1	1514619.875	1231004.469	1503592.953	140092.7891	267853.375	678699.3438	889156.4922	934751.6094	970726.7813
Q8C5W0	Calmin OS=Mus musculus OX=10090 GN=Clmn PE=1 SV=2	Q8C5W0	SVAVAVKDQR		Unique	20.0267	536.80916	2	1.566	0.000003465	1.1.1.1.1.1.1.1.1	306306.75	515398.25	254655.5469	75347.07031	178175.2188	318369.3438	245642.8438	232720.75	266771.625
Q8C5W0	Calmin OS=Mus musculus OX=10090 GN=Clmn PE=1 SV=2	Q8C5W0	TLLSWVQR		Unique	64.1723	501.79025	2	1.109	0.00001237	1.1.1.1.1.1.1.1.1	1087238.625	1163181.25	1242378.875	303525.3438	394255.9063	530003.375	723680.8125	682490.25	797147.875
Q8C5W0	Calmin OS=Mus musculus OX=10090 GN=Clmn PE=1 SV=2	Q8C5W0	VLLLSENGER		Unique	45.7188	565.31426	2	1.356	0.000003465	1.1.1.1.1.1.1.1.1	1508265.875	1080627.625	1705455.75	156700.3594	270346.8438	655008	782428.125	871545.3125	935614.6875
Q8C5W0	Calmin OS=Mus musculus OX=10090 GN=Clmn PE=1 SV=2	Q8C5W0	VQNLQVER		Unique	24.7497	493.27484	2	1.015	0.00002305	1.1.1.-.-.-.1.1.1	1029645.813	445468.75	1143944.875	1570.724865	9785.978665	9057.771671	534970.875	492119.25	620060.6875
Q8C5W0	Calmin OS=Mus musculus OX=10090 GN=Clmn PE=1 SV=2	Q8C5W0	VQNLQVERENVQK		Unique	25.8852	528.62148	3	1.985	0.000003465	1.1.1.1.1.1.1.1.1	226943	251968.6719	185674.9844	48426.50781	73769.58594	187256.7969	133586.7813	159110.4063	214101.5469
Q8C5W0	Calmin OS=Mus musculus OX=10090 GN=Clmn PE=1 SV=2	Q8C5W0	VQNLQVERENVQKR		Unique	23.3911	435.7432	4	1.395	0.000003465	1.1.1.1.1.1.1.1.1	375155.0938	671325.8125	291846.6563	73049.91406	156361.9219	255566.0781	280632.9688	287080.7188	343647.5625
Q8C5W3	Tubulin-specific chaperone cofactor E-like protein OS=Mus musculus OX=10090 GN=Tbcel PE=1 SV=1	Q8C5W3	ALHSFGIR		Unique	35.8455	450.75601	2	0.976	0.00003635	1.1.1.-.-.1.1.-.1	492313.6875	284920.4688	425704.2813	2051.875243	1147.529964	9421.828719	216403.2969	303062.1265	412725.6875
Q8C5W3	Tubulin-specific chaperone cofactor E-like protein OS=Mus musculus OX=10090 GN=Tbcel PE=1 SV=1	Q8C5W3	ALHSFGIRDGDKIFVESK		Unique	53.148	505.52156	4	0.813	0.0001244	1.1.1.1.1.1.1.1.1	844630.875	2127537.094	864700.5625	660020.1719	762504.1563	1060942.719	846272.375	898532.8125	1478120.094
Q8C5W3	Tubulin-specific chaperone cofactor E-like protein OS=Mus musculus OX=10090 GN=Tbcel PE=1 SV=1	Q8C5W3	DGDKIFVESK		Unique	30.9922	379.86428	3	1.107	0.00001237	1.1.1.1.-.1.1.1.1	672041.0625	197399.1875	821630.25	56870.625	136145.0516	266055.0625	277990.3438	392123.3125	398605.3438
Q8C5W3	Tubulin-specific chaperone cofactor E-like protein OS=Mus musculus OX=10090 GN=Tbcel PE=1 SV=1	Q8C5W3	GPGVGVHVPATPQGSPMK		Unique	43.268	572.63488	3	2.476	0.000003465	1.1.1.1.1.1.1.1.1	147801.5	115206.5469	202724.0313	40051.64063	88550.625	102201.9297	110295.6094	116422.1484	133159.8125
Q8C5W3	Tubulin-specific chaperone cofactor E-like protein OS=Mus musculus OX=10090 GN=Tbcel PE=1 SV=1	Q8C5W3	GPGVGVHVPATPQGSPMKDR		Unique	40.0311	497.50972	4	1.895	0.000003465	1.1.1.1.1.1.1.1.1	504381.4063	678747.25	528333.5	148653.9375	350807.7813	380863.4375	258004.625	384130.5313	484434.9688
Q8C5W3	Tubulin-specific chaperone cofactor E-like protein OS=Mus musculus OX=10090 GN=Tbcel PE=1 SV=1	Q8C5W3	LDQTVAELKK		Unique	27.8234	572.83234	2	1.46	0.000003465	1.1.1.1.1.1.1.1.1	2715258.188	1866709.75	3283639.313	438487.9375	1227195.5	1383156.938	1658887.063	1790970.188	2111202.688
Q8C5W3	Tubulin-specific chaperone cofactor E-like protein OS=Mus musculus OX=10090 GN=Tbcel PE=1 SV=1	Q8C5W3	LEPLAEVDLRPQSSAK		Unique	54.8735	584.98783	3	0.958	0.00004179	1.1.1.-.1.1.1.1.1	198248.4531	92529.55469	259235.5469	48304.01645	79942.07031	83145.35938	119341.2344	174212.8906	114926.5156
Q8C5W3	Tubulin-specific chaperone cofactor E-like protein OS=Mus musculus OX=10090 GN=Tbcel PE=1 SV=1	Q8C5W3	LGVMFPSLDTLVLANNHLNAIEEPADSLAR		Unique	78.3293	644.93968	5	0.028	0.007107	1.1.1.1.1.1.1.1.1	48054.10547	29730.05273	21757.76953	18357.20508	31849.37891	76901.00781	20031.46484	28450.28125	20331.08203
Q8C5W3	Tubulin-specific chaperone cofactor E-like protein OS=Mus musculus OX=10090 GN=Tbcel PE=1 SV=1	Q8C5W3	LLGIPLLQPYTTEER		Unique	93.9179	871.98806	2	3.001	0.000003465	1.1.1.1.1.1.1.1.1	788507.1563	1012734.938	971949.1563	318163.3516	528217.5859	585666.6719	690664.0469	668298.9219	569688.4531
Q8C5W3	Tubulin-specific chaperone cofactor E-like protein OS=Mus musculus OX=10090 GN=Tbcel PE=1 SV=1	Q8C5W3	LLHITDNNLQDWTEIR		Unique	73.6315	661.00917	3	2.929	0.000003465	1.1.1.1.1.1.1.1.1	1092773.125	1317882.5	1220237.25	386270.2188	721086.8125	1005357.75	738303.875	1026906.688	891109.875
Q8C5W3	Tubulin-specific chaperone cofactor E-like protein OS=Mus musculus OX=10090 GN=Tbcel PE=1 SV=1	Q8C5W3	LLHITDNNLQDWTEIRK		Unique	65.4644	703.70757	3	3.617	0.000003465	1.1.1.1.1.1.1.1.1	602522.9375	748685.8125	664783.4375	290959.3125	375949.8125	560776.0625	426595.75	436501.0313	531933.5
Q8C5W3	Tubulin-specific chaperone cofactor E-like protein OS=Mus musculus OX=10090 GN=Tbcel PE=1 SV=1	Q8C5W3	LNGSVVTDGEREDSER		Unique	25.4163	588.27827	3	2.308	0.000003465	1.1.1.1.1.1.1.1.1	947077.2207	513623.6191	1183054.85	174365.0461	307124.8125	537117.9375	601684.2217	634159.2871	770280.4941
Q8C5W3	Tubulin-specific chaperone cofactor E-like protein OS=Mus musculus OX=10090 GN=Tbcel PE=1 SV=1	Q8C5W3	LNGSVVTDGEREDSERFFIR		Unique	55.2578	582.29128	4	0.558	0.000496	1.1.1.1.1.1.1.1.1	490727.5625	1136480.125	561477.5	409251.5938	381209.6563	639741.75	494322.5938	561159.3125	646490.625
Q8C5W3	Tubulin-specific chaperone cofactor E-like protein OS=Mus musculus OX=10090 GN=Tbcel PE=1 SV=1	Q8C5W3	RGPGVGVHVPATPQGSPMK		Unique	40.8968	624.66861	3	0.938	0.00005185	1.1.1.1.1.1.1.1.1	23438.60938	28148.03711	95864.78906	16340.58496	17714.50977	38152.47266	41703.04297	24101.48828	32287.96875
Q8C5W3	Tubulin-specific chaperone cofactor E-like protein OS=Mus musculus OX=10090 GN=Tbcel PE=1 SV=1	Q8C5W3	RGPGVGVHVPATPQGSPMKDR		Unique	37.4304	536.53534	4	1.399	0.000003465	1.1.1.1.1.1.1.1.1	242543.4531	253336.6719	239770.8594	94293.13281	128196.9688	179024.8594	198502.875	153884.8438	251892.5313
Q8C5W3	Tubulin-specific chaperone cofactor E-like protein OS=Mus musculus OX=10090 GN=Tbcel PE=1 SV=1	Q8C5W3	SGLQSWEDIDKLNSFPKLEEVR		Unique	78.9323	648.33429	4	3.062	0.000003465	1.1.1.1.1.1.1.1.1	2325309.781	3811118.625	2074696.719	1206861.25	369582.3438	454004.75	2141074.156	2067975.313	2390434.094
Q8C5W3	Tubulin-specific chaperone cofactor E-like protein OS=Mus musculus OX=10090 GN=Tbcel PE=1 SV=1	Q8C5W3	TCAGSFSGVR	1xCarbamidomethyl [C2]	Unique	26.8171	521.2427	2	1.824	0.000003465	1.1.1.1.1.1.1.1.1	1599810.859	1807692.938	1570346.469	639025.6875	1065448.438	1332640.422	1250134.703	1266432.656	1384968.359
Q8C5W3	Tubulin-specific chaperone cofactor E-like protein OS=Mus musculus OX=10090 GN=Tbcel PE=1 SV=1	Q8C5W3	VEVHFNDQVEEMSIR		Unique	55.6302	611.29317	3	2.388	0.000003465	1.1.1.1.1.1.1.1.1	690996.8125	344608.25	688107.3125	122034.4688	261955.4141	373879.5156	351169.9844	392296.2344	416083.125
Q8C5W3	Tubulin-specific chaperone cofactor E-like protein OS=Mus musculus OX=10090 GN=Tbcel PE=1 SV=1	Q8C5W3	VEVHFNDQVEEMSIRLDQTVAELKK		Unique	86.9699	592.30635	5	2.223	0.000003465	1.-.1.1.1.1.1.1.1	287950.625	170926.096	167763.5313	152016.25	17420.60547	19383.98047	175757.8125	215539.2656	12613.47168
Q8C5W3	Tubulin-specific chaperone cofactor E-like protein OS=Mus musculus OX=10090 GN=Tbcel PE=1 SV=1	Q8C5W3	YGKLEPLAEVDLRPQSSAK		Unique	54.821	526.03795	4	2.038	0.000003465	1.1.1.1.1.1.1.1.1	627212.0625	664316.125	385011.8438	184280.1875	269519.9688	460124.9375	408611	523338.125	477213.9375
Q8C5W3	Tubulin-specific chaperone cofactor E-like protein OS=Mus musculus OX=10090 GN=Tbcel PE=1 SV=1	Q8C5W3	YHELITK		Unique	24.7897	452.25036	2	0.988	0.00002833	1.1.1.1.1.1.1.1.1	515250.1563	220244.6406	596695.125	71319.89063	162833.7813	333331.2188	287585.5938	300945.4375	387534.125
Q8C5W3	Tubulin-specific chaperone cofactor E-like protein OS=Mus musculus OX=10090 GN=Tbcel PE=1 SV=1	Q8C5W3	YYVDVPQEEVPFR		Unique	65.3189	820.90162	2	1.564	0.000003465	1.1.1.1.1.1.1.1.1	659038.25	280921.0938	679545	66106.41406	234695.6875	431983.8125	359671.8438	402677.125	450815.75
Q8C5W3	Tubulin-specific chaperone cofactor E-like protein OS=Mus musculus OX=10090 GN=Tbcel PE=1 SV=1	Q8C5W3	YYVDVPQEEVPFRYHELITK		Unique	69.4038	632.07315	4	1.261	0.000003465	1.1.1.1.1.1.1.1.1	1548740.625	3264798	1213838.875	771637.625	1433863.125	2153025.5	1418327	1436123.75	1830994.625
Q8C650	Septin-10 OS=Mus musculus OX=10090 GN=Septin10 PE=1 SV=1	Q8C650	ADTISKSELQK		Unique	21.3019	407.22237	3	0.902	0.00006966	1.1.1.1.1.1.1.1.1	77937.71094	139676.875	81194.02344	85592.82031	156699.3281	177600.5781	116722.6875	125576.2969	115917.6953
Q8C650	Septin-10 OS=Mus musculus OX=10090 GN=Septin10 PE=1 SV=1	Q8C650	SLDNKVNIIPLIAK		Unique	69.0913	513.31531	3	2.072	0.000003465	1.1.1.1.1.1.1.1.1	298676.9375	511245.8125	309102.125	312958.75	501044.3438	738818.0625	394355.5	572737.25	545208.6875
Q8C650	Septin-10 OS=Mus musculus OX=10090 GN=Septin10 PE=1 SV=1	Q8C650	SLSMCGHVGFESLPDQLVDR	1xCarbamidomethyl [C5]	Unique	71.6334	749.68909	3	2.421	0.000003465	-.-.1.1.1.1.1.-.1	5899.457272	4558.639362	148135.5781	113725.8594	292689.3438	388019.75	153278.3125	129950.3931	160723.4688
Q8C669	E3 ubiquitin-protein ligase pellino homolog 1 OS=Mus musculus OX=10090 GN=Peli1 PE=1 SV=2	Q8C669	AISNKDQHSISYTLSR		Unique	34.1234	607.31469	3	1.539	0.000003465	1.1.1.1.1.1.1.1.1	19412.00781	37036.78125	19917.6875	26958.99609	34811.40625	36905.76953	24701.58594	27691.0293	36793.00781
Q8C669	E3 ubiquitin-protein ligase pellino homolog 1 OS=Mus musculus OX=10090 GN=Peli1 PE=1 SV=2	Q8C669	ANGVKPSTVHIACTPQAAK	1xCarbamidomethyl [C13]	Unique	29.4676	650.67888	3	2.447	0.000003465	1.1.1.1.1.1.1.1.1	20593.375	21536.81836	13618.92285	13308.24316	23317.08398	42758.50781	26489.70703	19790.51953	21159.66602
Q8C669	E3 ubiquitin-protein ligase pellino homolog 1 OS=Mus musculus OX=10090 GN=Peli1 PE=1 SV=2	Q8C669	NGFTEDSKPGIWR		Unique	45.462	502.91578	3	1.948	0.000003465	1.1.1.1.1.1.1.1.1	75509.59375	67187.96094	59297.51172	68223.5	69535	163220.4219	63349.10156	76353.26563	85878.88281
Q8C6B2	Rhotekin OS=Mus musculus OX=10090 GN=Rtkn PE=1 SV=3	Q8C6B2	ILSYMGELQR		Unique	54.6765	605.31832	2	0.445	0.0008307	1.1.-.1.1.1.-.1.1	281753.2188	323087.625	383961.237	244866.3125	282865.6563	624341.8125	333627.969	295324.2188	400729.0938
Q8C6B2	Rhotekin OS=Mus musculus OX=10090 GN=Rtkn PE=1 SV=3	Q8C6B2	LLAACSQREQALEATK	1xCarbamidomethyl [C5]	Unique	34.9364	596.9796	3	1.523	0.000003465	1.1.-.1.1.1.1.1.1	8099.220703	23489.60352	15699.27474	25879.0293	33007.09766	27733.46484	20687.30273	24053.13086	19015.35156
Q8C6B2	Rhotekin OS=Mus musculus OX=10090 GN=Rtkn PE=1 SV=3	Q8C6B2	YGDDEVTNTLQLESR		Unique	51.2123	580.60783	3	1.896	0.000003465	1.1.1.1.1.1.1.1.1	14519.53711	15752.55469	24578.60352	18031.67188	27432.54492	23266.44141	16519.63867	17863.88477	21880.20898
Q8C6E0	Cilia- and flagella-associated protein 36 OS=Mus musculus OX=10090 GN=Cfap36 PE=1 SV=1	Q8C6E0	EAEEMTEKPEMTAEEK		Unique	28.5603	627.9412	3	3.48	0.000003465	1.1.1.1.1.1.1.1.1	165531.3125	27259.47656	212765.2969	12987.53809	20430.9375	113755.4766	91248.23438	103048.3594	111469.4688
Q8C6E0	Cilia- and flagella-associated protein 36 OS=Mus musculus OX=10090 GN=Cfap36 PE=1 SV=1	Q8C6E0	LLAEKLKEEVINK		Unique	46.9267	509.64305	3	2.094	0.000003465	1.1.1.1.1.1.1.1.1	120999.0703	303972.4375	129953.4688	248810.5625	316978.4063	233585.3438	235995.2813	251436.4531	220760.125
Q8C6E0	Cilia- and flagella-associated protein 36 OS=Mus musculus OX=10090 GN=Cfap36 PE=1 SV=1	Q8C6E0	VHFANQSVQPLAR		Unique	39.7397	733.89671	2	1.987	0.000003465	1.1.1.-.-.1.1.1.1	416851.125	220616.375	443729.5938	7926.694583	1770.931778	7618.298662	311558.7813	226416.875	259065.7344
Q8C6G8	WD repeat-containing protein 26 OS=Mus musculus OX=10090 GN=Wdr26 PE=1 SV=3	Q8C6G8	FLLLQQK		Unique	56.8513	445.27875	2	0.118	0.004491	1.1.-.1.1.1.-.1.-	263080.5938	180274.5625	324596.6761	149994.2813	212414.7969	200730.7656	1480.470146	8698.531231	3861.607227
Q8C6G8	WD repeat-containing protein 26 OS=Mus musculus OX=10090 GN=Wdr26 PE=1 SV=3	Q8C6G8	LALLNVATQGVHLWDLQDR		Unique	94.6998	721.39565	3	3.12	0.000003465	1.1.1.1.1.1.1.1.1	285044.3125	415086.1875	207773.0781	204977.7656	386422.4063	582560.875	232450.8125	237588	215322.4375
Q8C6G8	WD repeat-containing protein 26 OS=Mus musculus OX=10090 GN=Wdr26 PE=1 SV=3	Q8C6G8	VRGYNFEDLTDRNIVQEDHPIMSFTISK		Unique	76.2169	831.91318	4	3.077	0.000003465	1.1.-.1.1.1.1.1.1	20185.74805	34755.91016	25052.40759	22669.42383	33164.35156	43194.32031	22252.82813	24791.70117	28602.24219
Q8C729	Protein FAM126B OS=Mus musculus OX=10090 GN=Fam126b PE=1 SV=1	Q8C729	ALVPALYK		Unique	53.8978	437.77338	2	0.837	0.000113	1.1.1.1.1.1.1.1.1	394336.1875	402601.7813	302681.8125	191646.9531	344643.0313	536716.75	266031.0313	315802.7813	439474.9375
Q8C729	Protein FAM126B OS=Mus musculus OX=10090 GN=Fam126b PE=1 SV=1	Q8C729	TAITTASIR		Unique	31.5331	467.27172	2	1.154	0.000009579	1.1.1.1.1.1.1.1.1	484071.5313	232012.2344	415753.6875	136025.1406	259654.0938	445039.75	289934.125	274008.9375	385922.875
Q8C729	Protein FAM126B OS=Mus musculus OX=10090 GN=Fam126b PE=1 SV=1	Q8C729	VEVTPTVPR		Unique	35.8484	499.28728	2	0.49	0.0006871	1.1.1.1.1.1.1.1.1	277031.2813	143808.375	188533.4375	61382.12891	193606.7813	390193.8438	181070.4375	190988.3125	197306.7813
Q8C735	Protein lin-9 homolog OS=Mus musculus OX=10090 GN=Lin9 PE=1 SV=2	Q8C735	LFSDEDDRQINTK		Unique	31.4466	527.58943	3	1.544	0.000003465	1.1.1.-.1.-.1.1.1	28850.86719	15097.27832	42912.35938	3064.672217	6868.341309	10244.08758	18848.08203	15043.61426	19731.94531
Q8C735	Protein lin-9 homolog OS=Mus musculus OX=10090 GN=Lin9 PE=1 SV=2	Q8C735	YATIVLELEQLNKDLNK		Unique	94.1018	668.70457	3	0.651	0.0003279	-.1.1.-.1.1.1.1.1	12671.85841	10699.37891	9232.013672	10618.93092	5506.60791	7442.708496	3776.822266	4506.063477	5921.933105
Q8C739	Protein FAM110B OS=Mus musculus OX=10090 GN=Fam110b PE=1 SV=1	Q8C739	SPEADQVEPACGVSR	1xCarbamidomethyl [C11]	Unique	27.516	534.57912	3	1.34	0.000003465	1.1.1.1.-.1.1.1.1	19852.95703	12700.03418	27046.91211	6494.731445	10827.59733	20261.46875	15754.09375	16551.375	15672.59473
Q8C739	Protein FAM110B OS=Mus musculus OX=10090 GN=Fam110b PE=1 SV=1	Q8C739	VAAMKSPEADQVEPACGVSR	1xCarbamidomethyl [C16]	Unique	35.0351	701.33815	3	3.417	0.000003465	1.1.1.1.1.1.1.1.1	29658.36133	75546.94531	26056.08984	40689.08594	55455.50391	78001.42969	48278.98438	47269.6875	66390.21875
Q8C739	Protein FAM110B OS=Mus musculus OX=10090 GN=Fam110b PE=1 SV=1	Q8C739	VDADVER		Unique	16.6523	402.19829	2	0.739	0.0001823	1.1.1.1.1.1.1.1.1	27439.45703	9554.498047	46752.39844	5980.381836	9470.897461	16015.78906	17972.35156	20219.29883	20213.84766
Q8C754	Vacuolar protein sorting-associated protein 52 homolog OS=Mus musculus OX=10090 GN=Vps52 PE=1 SV=1	Q8C754	ASVESLSQDVMR		Unique	50.059	441.21882	3	1.709	0.000003465	1.1.1.1.1.1.1.1.1	61672.50781	45653.86328	28257.67383	31685.5625	29639.19727	126034.0391	33088.60938	26290.13867	66598.20313
Q8C754	Vacuolar protein sorting-associated protein 52 homolog OS=Mus musculus OX=10090 GN=Vps52 PE=1 SV=1	Q8C754	ATAKEIRDEYVETLSK		Unique	42.5313	618.32651	3	1.57	0.000003465	1.1.1.1.1.1.1.1.1	22081.88086	45500.05469	8321.427734	33025.11328	39007.72656	70540.33594	24924.56445	28742.3457	39855.8125
Q8C754	Vacuolar protein sorting-associated protein 52 homolog OS=Mus musculus OX=10090 GN=Vps52 PE=1 SV=1	Q8C754	EAEALIER		Unique	30.333	465.74821	2	0.756	0.0001668	1.1.1.1.1.1.1.1.1	334765.5	239142.1719	250375.9531	157443.9219	307961.9063	437307.9375	236660.1875	243360.5938	290829.4063
Q8C754	Vacuolar protein sorting-associated protein 52 homolog OS=Mus musculus OX=10090 GN=Vps52 PE=1 SV=1	Q8C754	FLEQLQELDAK		Unique	61.6437	667.35347	2	1.6	0.000003465	1.1.1.1.1.1.1.1.1	726427.1875	488379.1563	685355.125	507759.75	691315.25	920757	541626	676372.75	597201.1875
Q8C754	Vacuolar protein sorting-associated protein 52 homolog OS=Mus musculus OX=10090 GN=Vps52 PE=1 SV=1	Q8C754	GFGSSWK		Unique	34.7477	384.68777	2	0.418	0.0009595	1.1.1.1.1.1.1.1.1	234386.1094	247592.9063	179000.0156	180855.3906	382599.5	326157.6563	236571.1563	251995.4844	261759.8125
Q8C754	Vacuolar protein sorting-associated protein 52 homolog OS=Mus musculus OX=10090 GN=Vps52 PE=1 SV=1	Q8C754	GTVISPAELEAPILVPHTAQR		Unique	76.4204	733.74248	3	2.34	0.000003465	1.1.1.1.1.1.1.1.1	461702.625	431122.5938	207077.5625	340729.6875	535695	759818.875	446534.7188	454103.6875	428102.9375
Q8C754	Vacuolar protein sorting-associated protein 52 homolog OS=Mus musculus OX=10090 GN=Vps52 PE=1 SV=1	Q8C754	LGGLDTRPHYITR		Unique	38.3837	500.27562	3	1.604	0.000003465	1.1.1.1.1.1.1.1.1	294684.375	233433.7031	312428.2188	219034.125	310755.5625	225344.0313	265057.375	281479.5625	262984.3438
Q8C754	Vacuolar protein sorting-associated protein 52 homolog OS=Mus musculus OX=10090 GN=Vps52 PE=1 SV=1	Q8C754	MEQMLGAFQSDLSSISSEIR		Unique	93.9127	743.68862	3	2.825	0.000003465	1.1.1.1.1.1.1.1.1	155734.3906	88993.63281	118332.9844	50037.16406	90515.50781	163577.5469	84572.9375	121390.0469	81108.04688
Q8C754	Vacuolar protein sorting-associated protein 52 homolog OS=Mus musculus OX=10090 GN=Vps52 PE=1 SV=1	Q8C754	TLQEQSGAMNIR		Unique	34.4495	674.3379	2	1.861	0.000003465	1.1.1.1.1.1.1.1.1	480327.2188	331893.4375	315497.1563	273275.0938	427291	763638.6875	351458.1563	435625.375	454199.6875
Q8C754	Vacuolar protein sorting-associated protein 52 homolog OS=Mus musculus OX=10090 GN=Vps52 PE=1 SV=1	Q8C754	VAAEFSSR		Unique	23.2128	433.72189	2	0.901	0.00006966	1.1.1.1.1.1.1.1.1	112471.8047	230741.2344	93080.89063	168364.9375	247334.2656	192461.4688	170179.6406	191492.6563	157192.4844
Q8C754	Vacuolar protein sorting-associated protein 52 homolog OS=Mus musculus OX=10090 GN=Vps52 PE=1 SV=1	Q8C754	VLSQPQLR		Unique	32.0636	470.78253	2	0.891	0.00007197	1.1.1.1.1.1.1.1.1	398111.3438	410224	307432.75	352367.125	581475.9375	743818.375	371548.7813	378608.5313	441491.75
Q8C761	Cytoplasmic dynein 2 intermediate chain 1 OS=Mus musculus OX=10090 GN=Dync2i1 PE=1 SV=1	Q8C761	QTVVSVHDLPEKAFAPSLDSR		Unique	59.327	574.80407	4	2.291	0.000003465	1.1.1.1.1.1.1.1.1	18231.5	27070.31055	9325.897461	5787.80957	8038.832031	16801.80859	14259.88477	12168.98438	13868.16309
Q8C7D2	Protein cereblon OS=Mus musculus OX=10090 GN=Crbn PE=1 SV=1	Q8C7D2	CQVFPSKPISWEDQYSCK	2xCarbamidomethyl [C1; C17]	Unique	57.1726	753.67857	3	3.35	0.000003465	1.1.1.1.1.1.1.1.1	67751.09375	64810.37891	29832.29492	36329.32422	81597.1875	95891.32813	61352.81641	67134.5625	77963.59375
Q8C7D2	Protein cereblon OS=Mus musculus OX=10090 GN=Crbn PE=1 SV=1	Q8C7D2	QLREWDENLKDDSLPENPIDFSYR		Unique	72.6818	745.60875	4	1.975	0.000003465	1.1.1.1.1.1.1.1.1	247400	279145.5	146678.375	185882.6094	304707.3125	481889.6875	260244.7188	281159.9688	273864.8125
Q8C7D2	Protein cereblon OS=Mus musculus OX=10090 GN=Crbn PE=1 SV=1	Q8C7D2	VLELRTQSDGIQQAK		Unique	36.9094	562.64465	3	0.841	0.000111	1.1.1.1.1.1.1.1.1	46270.24609	150986.8594	23995.06641	43966.64844	154512.5625	293092.2188	84721.44531	116430.2266	179959.8438
Q8C7D2	Protein cereblon OS=Mus musculus OX=10090 GN=Crbn PE=1 SV=1	Q8C7D2	WLYSLYDAETLMDR		Unique	90.7	592.61449	3	1.444	0.000003465	1.1.1.1.1.1.1.1.1	61982.23828	81087.35156	54121.02344	45057.42188	79203.42969	133317.2188	53357.74219	63971.4375	58217.35547
Q8C7E9	Cleavage stimulation factor subunit 2 tau variant OS=Mus musculus OX=10090 GN=Cstf2t PE=1 SV=2	Q8C7E9	GPMTGGIQGPGPINMGAGGPQGPR		Unique	56.0846	735.36181	3	3.42	0.000003465	1.1.1.1.1.1.1.1.1	144482.6875	121181.5625	124151.0078	34399.47266	46473.63281	106158.6563	74923.8125	79368.25781	100642.2578
Q8C7E9	Cleavage stimulation factor subunit 2 tau variant OS=Mus musculus OX=10090 GN=Cstf2t PE=1 SV=2	Q8C7E9	IHVTPLIPGK		Unique	47.7797	537.83715	2	0.932	0.00005185	1.1.1.-.1.1.1.1.1	30251.12109	32894.73828	23148.73828	16169.71736	19970.07227	27014.49219	17770.63477	24563.87109	24083.50391
Q8C7E9	Cleavage stimulation factor subunit 2 tau variant OS=Mus musculus OX=10090 GN=Cstf2t PE=1 SV=2	Q8C7E9	IMDPEIALK		Unique	54.2727	515.28632	2	1.225	0.000009579	1.1.1.1.-.1.-.1.-	332929.9688	369838.9375	432634.9375	343813.5	318831.6995	256129.2344	8052.998133	2388.702961	1570.305817
Q8C7E9	Cleavage stimulation factor subunit 2 tau variant OS=Mus musculus OX=10090 GN=Cstf2t PE=1 SV=2	Q8C7E9	LCVQNSHQEAR	1xCarbamidomethyl [C2]	Unique	16.444	447.88239	3	1.573	0.000003465	1.1.1.1.1.1.1.1.1	205268.6563	196665.9063	145478.0938	91626.46094	140401.125	236399.3594	117679.5859	135201.2031	205374.8594
Q8C7E9	Cleavage stimulation factor subunit 2 tau variant OS=Mus musculus OX=10090 GN=Cstf2t PE=1 SV=2	Q8C7E9	MLIGEPR		Unique	37.0407	408.2259	2	0.615	0.0003844	1.1.1.1.1.1.1.1.1	560194.1875	796041.0625	502917.5312	133169.3438	256805.0781	512502.4063	368727.1875	381198.1563	439980.25
Q8C7H1	Methylmalonic aciduria type A homolog, mitochondrial OS=Mus musculus OX=10090 GN=Mmaa PE=1 SV=1	Q8C7H1	DMNAYIRPSPTSGTLGGVTR		Unique	51.7125	698.35316	3	2.611	0.000003465	1.1.1.1.1.1.1.1.1	41627.76953	43866.83203	21325.92969	34222.78125	39546.79297	37313.13281	30254.78711	33345.95313	37804.99219
Q8C7K6	Prenylcysteine oxidase-like OS=Mus musculus OX=10090 GN=Pcyox1l PE=1 SV=1	Q8C7K6	LVCSGLLK	1xCarbamidomethyl [C3]	Unique	42.1657	445.26233	2	1.191	0.000009579	1.1.1.1.1.1.1.1.1	70843.77344	67720.70313	46716.15234	57819.63281	129969.5391	127292.2266	86288.83594	82192.64062	81252
Q8C7K6	Prenylcysteine oxidase-like OS=Mus musculus OX=10090 GN=Pcyox1l PE=1 SV=1	Q8C7K6	QNYESGAASFHSLSLHMQDFVK		Unique	69.9311	624.79547	4	2.731	0.000003465	1.1.1.1.1.1.1.1.1	70060.69531	71712.78125	70335.99219	66196.05469	128561.4844	52906.99219	72347.625	82656.64062	92307.80469
Q8C7K6	Prenylcysteine oxidase-like OS=Mus musculus OX=10090 GN=Pcyox1l PE=1 SV=1	Q8C7K6	SVAESLLQVGVTQR		Unique	62.821	496.27888	3	2.457	0.000003465	1.1.1.1.1.1.1.1.1	75092.66406	84338.39844	63935.94531	76229.98438	108875.0234	147259.7813	86092.89844	93846.41406	109281.3516
Q8C7K6	Prenylcysteine oxidase-like OS=Mus musculus OX=10090 GN=Pcyox1l PE=1 SV=1	Q8C7K6	WYQDLDKIDQK		Unique	45.7134	484.57685	3	1.758	0.000003465	1.1.1.1.1.1.1.1.1	88067.72656	76290.99219	93140.57813	68709.35156	117017.8828	129608.0391	101910.1875	93426.3125	122658.4609
Q8C7M3	E3 ubiquitin-protein ligase TRIM9 OS=Mus musculus OX=10090 GN=Trim9 PE=1 SV=2	Q8C7M3	AKEAKEFLVQLR		Unique	46.07	477.94879	3	2.42	0.000003465	1.1.1.1.1.1.1.1.1	161042.2656	379438.1563	67614.07031	154266.5313	126277.9219	224653.0938	96842.84375	162866.1875	213131.9375
Q8C7M3	E3 ubiquitin-protein ligase TRIM9 OS=Mus musculus OX=10090 GN=Trim9 PE=1 SV=2	Q8C7M3	ALGAMWK		Unique	46.6026	388.70985	2	0.225	0.002645	1.1.1.1.1.1.1.1.1	1832510.625	2367159.75	2657944.75	997050.8125	1564081.875	2361329.5	1516675.875	2172523.25	2242844.75
Q8C7M3	E3 ubiquitin-protein ligase TRIM9 OS=Mus musculus OX=10090 GN=Trim9 PE=1 SV=2	Q8C7M3	EFLVQLR		Unique	58.714	452.76611	2	0.608	0.0003925	1.1.1.-.-.-.-.1.-	1296725.875	1239206.875	1625319.25	8183.788023	1816.094855	4394.804351	4126.80239	2360.475489	2933.771334
Q8C7M3	E3 ubiquitin-protein ligase TRIM9 OS=Mus musculus OX=10090 GN=Trim9 PE=1 SV=2	Q8C7M3	ETMCTVDGLHFNSTYNAR	1xCarbamidomethyl [C4]	Unique	52.3839	705.97881	3	3.747	0.000003465	1.1.1.1.1.1.1.1.1	216372.2344	63868.11328	237524.4531	32071.14844	62181.95703	91690.73438	114581.3906	140579.9688	155658.5156
Q8C7M3	E3 ubiquitin-protein ligase TRIM9 OS=Mus musculus OX=10090 GN=Trim9 PE=1 SV=2	Q8C7M3	GVHYWELTIDRYDNHPDPAFGVAR		Unique	69.8783	707.84467	4	1.472	0.000003465	1.1.1.1.1.1.1.1.1	262424.5	742007	347469.9375	119757.1797	239635.1406	583763.875	306647.6563	159038.7031	487129.3125
Q8C7M3	E3 ubiquitin-protein ligase TRIM9 OS=Mus musculus OX=10090 GN=Trim9 PE=1 SV=2	Q8C7M3	LHKSQLSQALNGLSDR		Unique	46.2502	589.65495	3	2.137	0.000003465	1.1.-.1.1.1.1.1.1	71781.25781	144334.7344	69847.69756	44344.85156	60031.00781	86602.72656	152768.3438	80780.625	79530.30469
Q8C7M3	E3 ubiquitin-protein ligase TRIM9 OS=Mus musculus OX=10090 GN=Trim9 PE=1 SV=2	Q8C7M3	LVPPAQGR		Unique	21.2492	419.25068	2	0.803	0.000131	1.1.1.1.1.1.1.1.1	506344.6563	447749.3438	558233.5	183737.6094	326013.9063	433912.875	350508.7813	413011.25	474615.2188
Q8C7M3	E3 ubiquitin-protein ligase TRIM9 OS=Mus musculus OX=10090 GN=Trim9 PE=1 SV=2	Q8C7M3	MPVCYQCLEEGKHSSHEVK	2xCarbamidomethyl [C4; C7]	Unique	34.9686	580.26513	4	0.714	0.0002209	1.1.1.1.1.1.1.1.1	499377.2187	578326.4375	279536.4063	189624.125	411243.0938	223223.9844	398786.625	464366.6563	419904.3438
Q8C7M3	E3 ubiquitin-protein ligase TRIM9 OS=Mus musculus OX=10090 GN=Trim9 PE=1 SV=2	Q8C7M3	NILVQTPESESPQSR		Unique	41.191	562.28827	3	1.875	0.000003465	1.1.1.1.1.1.-.1.1	101961.4375	42268.64453	28286.24805	30266.18945	31400.26172	78168.875	53613.19126	40350.47266	65381.76563
Q8C7M3	E3 ubiquitin-protein ligase TRIM9 OS=Mus musculus OX=10090 GN=Trim9 PE=1 SV=2	Q8C7M3	NSCITCPQCHR	3xCarbamidomethyl [C3; C6; C9]	Unique	18.5201	478.20046	3	2.004	0.000003465	1.1.1.1.1.1.1.1.1	140468.6563	167547.2969	113117.4766	83985.10156	132591.4375	180454.9688	119336.2734	127765.0391	143576.25
Q8C7M3	E3 ubiquitin-protein ligase TRIM9 OS=Mus musculus OX=10090 GN=Trim9 PE=1 SV=2	Q8C7M3	QPPLSTVAADGYILELDDGSGGQFR		Unique	84.726	869.42873	3	2.953	0.000003465	1.1.1.-.-.1.1.1.1	582075.0625	255631.8281	745932.125	2432.603149	1906.794055	5781.769335	333352.6875	344929.5625	370790.3125
Q8C7M3	E3 ubiquitin-protein ligase TRIM9 OS=Mus musculus OX=10090 GN=Trim9 PE=1 SV=2	Q8C7M3	RVHLTEDQWGK		Unique	32.5649	684.85456	2	2.6	0.000003465	1.1.1.-.1.1.-.1.1	568606.8125	310017.3125	349004.0938	498418.9827	182449.25	602204.625	274811.3657	243122.7813	372158.3125
Q8C7M3	E3 ubiquitin-protein ligase TRIM9 OS=Mus musculus OX=10090 GN=Trim9 PE=1 SV=2	Q8C7M3	RVHLTEDQWGKGTLTPR		Unique	46.8897	499.26964	4	2.82	0.000003465	1.1.1.1.1.1.1.1.1	543406.7656	1233493.031	356399.9219	838549.6094	782034.9062	1696363.063	448102.9063	624896.875	898754.9688
Q8C7M3	E3 ubiquitin-protein ligase TRIM9 OS=Mus musculus OX=10090 GN=Trim9 PE=1 SV=2	Q8C7M3	SLILDDR		Unique	38.9331	416.23216	2	0.588	0.0004299	1.1.1.1.1.1.1.1.1	1684851.188	734119.1875	1540819.563	514791.0938	962342.625	1109049.875	1485493.063	829919.625	941599.1875
Q8C7M3	E3 ubiquitin-protein ligase TRIM9 OS=Mus musculus OX=10090 GN=Trim9 PE=1 SV=2	Q8C7M3	SLILDDRGLR		Unique	47.5661	386.55938	3	0.993	0.00002563	1.1.1.1.1.1.1.1.1	316989.8125	976779.8125	213817.7813	487226.5625	746736.25	895537.1875	534682.8125	567751.5	670456.5625
Q8C7M3	E3 ubiquitin-protein ligase TRIM9 OS=Mus musculus OX=10090 GN=Trim9 PE=1 SV=2	Q8C7M3	SQLSQALNGLSDR		Unique	54.893	694.86012	2	2.431	0.000003465	1.1.1.1.1.1.1.1.1	1796294.375	1477435.25	1884368.375	609758.4375	1086424.125	1930573.125	1286869.5	1419440.25	1417403
Q8C7M3	E3 ubiquitin-protein ligase TRIM9 OS=Mus musculus OX=10090 GN=Trim9 PE=1 SV=2	Q8C7M3	SWFMHNNSHTNR		Unique	33.963	510.89351	3	1.938	0.000003465	1.1.1.1.1.1.1.1.1	390702.625	323492.4375	475332.7188	101037.9453	306957.7188	137792.8906	403582.625	403516.9688	202272.5
Q8C7M3	E3 ubiquitin-protein ligase TRIM9 OS=Mus musculus OX=10090 GN=Trim9 PE=1 SV=2	Q8C7M3	TGVSPYSK		Unique	19.1188	419.71876	2	0.947	0.00004976	1.1.1.1.1.1.1.1.1	699766.625	660085.5	676176	417898.5625	222044.2969	245519.8906	431893.7813	373620.25	976035.3125
Q8C7M3	E3 ubiquitin-protein ligase TRIM9 OS=Mus musculus OX=10090 GN=Trim9 PE=1 SV=2	Q8C7M3	VFPPAMPPPPTHLSPALAPVPR		Unique	76.7814	763.75737	3	2.204	0.000003465	1.1.1.1.1.1.1.1.1	470798.4688	768179.125	436045.7188	139284.25	519107	852614.25	314049.8438	477348.9688	472462.2813
Q8C7M3	E3 ubiquitin-protein ligase TRIM9 OS=Mus musculus OX=10090 GN=Trim9 PE=1 SV=2	Q8C7M3	VLEGVIDR		Unique	39.4031	450.76126	2	0.82	0.0001172	1.1.1.1.1.1.1.1.1	1483795.25	553028.5625	1647011.125	153070.1406	380893.0625	810859.25	622251.3125	772919.0625	900684.5
Q8C7M3	E3 ubiquitin-protein ligase TRIM9 OS=Mus musculus OX=10090 GN=Trim9 PE=1 SV=2	Q8C7M3	VLEGVIDRYQQSK		Unique	43.5788	512.27923	3	2.085	0.000003465	1.1.1.1.1.1.1.1.1	2129170.25	3118189.5	1760915.5	1202082.5	1743216.25	2815550.25	1713276.25	2011466.375	2305736.25
Q8C7M3	E3 ubiquitin-protein ligase TRIM9 OS=Mus musculus OX=10090 GN=Trim9 PE=1 SV=2	Q8C7M3	VVRDQISHCTVK	1xCarbamidomethyl [C9]	Unique	19.8107	481.25748	3	2.477	0.000003465	1.1.1.1.1.1.1.1.1	408415.7813	677437.0625	206150.2344	273686.4688	441685.25	605201.8125	420260.9063	412897.0625	395112.3438
Q8C7M3	E3 ubiquitin-protein ligase TRIM9 OS=Mus musculus OX=10090 GN=Trim9 PE=1 SV=2	Q8C7M3; Q505D9	YDNHPDPAFGVAR		Unique	36.6896	486.89693	3	2.318	0.000003465	1.1.1.1.1.1.1.1.1	66833.69531	24750.28906	76194.74219	10856.77246	34298.64453	34914.40625	35537.70313	42394.92578	45104.54688
Q8C7R4	Ubiquitin-like modifier-activating enzyme 6 OS=Mus musculus OX=10090 GN=Uba6 PE=1 SV=1	Q8C7R4	CLANLRPLLDSGTMGTK	1xCarbamidomethyl [C1]	Unique	63.4679	616.32203	3	2.981	0.000003465	1.1.1.1.1.1.1.1.1	333249.3125	371719.9063	157676.9531	65800.5	159852.8906	302037.9688	154294.0781	203521.3906	250647.2813
Q8C7R4	Ubiquitin-like modifier-activating enzyme 6 OS=Mus musculus OX=10090 GN=Uba6 PE=1 SV=1	Q8C7R4	CLANLRPLLDSGTMGTK	1xCarbamidomethyl [C1]; 1xOxidation [M14]	Unique	57.4139	621.65378	3	1.566	0.000003465	1.-.1.1.1.1.1.1.1	27871.83789	30411.16331	25856.95313	20528.00195	23655.95117	25980.42773	24358.05664	20313.24805	27269.24414
Q8C7R4	Ubiquitin-like modifier-activating enzyme 6 OS=Mus musculus OX=10090 GN=Uba6 PE=1 SV=1	Q8C7R4	DKFESSFSHKPSLFNK		Unique	46.9427	633.32002	3	2.201	0.000003465	-.1.1.1.1.1.1.1.1	119724.6837	205515.6719	114152.4922	31620.95313	51123.6875	126692.6016	72674.58594	113294.8984	248616.1875
Q8C7R4	Ubiquitin-like modifier-activating enzyme 6 OS=Mus musculus OX=10090 GN=Uba6 PE=1 SV=1	Q8C7R4	FDLNEPLHLSFLQSAAK		Unique	85.3445	644.00676	3	2.701	0.000003465	1.1.1.1.1.1.1.1.1	180182.8438	189651.2188	142736.1875	60748.5	145969.3438	99686.63281	109113.8906	141514.6875	135772.9688
Q8C7R4	Ubiquitin-like modifier-activating enzyme 6 OS=Mus musculus OX=10090 GN=Uba6 PE=1 SV=1	Q8C7R4	FISADVHGIWSR		Unique	58.8407	463.24177	3	1.945	0.000003465	1.1.1.1.1.1.1.1.1	263607.4688	460029.125	283157.0313	148542.9063	215726.0938	368079.5938	240803.4531	241525.8906	301274.75
Q8C7R4	Ubiquitin-like modifier-activating enzyme 6 OS=Mus musculus OX=10090 GN=Uba6 PE=1 SV=1	Q8C7R4	GMVTVTDPDLIEKSNLNR		Unique	56.2683	668.01427	3	0.896	0.00007197	1.1.1.1.1.1.1.1.1	79928.79687	192525.1406	28417.80469	606631.4375	691785.8125	795395.625	384310.6875	358438.375	344112.0313
Q8C7R4	Ubiquitin-like modifier-activating enzyme 6 OS=Mus musculus OX=10090 GN=Uba6 PE=1 SV=1	Q8C7R4	KPDHVPVSSEDER		Unique	17.2166	498.91099	3	2.473	0.000003465	1.1.1.1.1.1.1.1.1	179778.4219	77343.44531	175444.1563	21193.11523	51637.88281	95672.04688	80772.40625	102911.1797	117979.7344
Q8C7R4	Ubiquitin-like modifier-activating enzyme 6 OS=Mus musculus OX=10090 GN=Uba6 PE=1 SV=1	Q8C7R4	LDPYLHGGIAVQVK		Unique	53.5363	503.95228	3	2.422	0.000003465	1.1.1.1.1.1.1.1.1	84804.94531	67923.05469	120264.7266	28512.6582	45341.17578	42841.41797	66936.03125	60687.5	55705.78516
Q8C7R4	Ubiquitin-like modifier-activating enzyme 6 OS=Mus musculus OX=10090 GN=Uba6 PE=1 SV=1	Q8C7R4	MYSIEPADRFK		Unique	46.0024	452.89187	3	1.449	0.000003465	1.1.-.1.1.1.1.1.1	344068.1563	357871.4375	473269.6426	80848.46094	161874.3906	268630	219488.4375	164709.5469	250382.4219
Q8C7R4	Ubiquitin-like modifier-activating enzyme 6 OS=Mus musculus OX=10090 GN=Uba6 PE=1 SV=1	Q8C7R4	NLVLAGIK		Unique	52.0491	414.27086	2	0.959	0.00004179	1.1.1.1.1.1.1.1.1	352526.9688	374924.125	266195.1563	126350.3672	225763.7656	285241.4063	231633.4219	279547.5625	304250.125
Q8C7R4	Ubiquitin-like modifier-activating enzyme 6 OS=Mus musculus OX=10090 GN=Uba6 PE=1 SV=1	Q8C7R4	RPPSPIKFDLNEPLHLSFLQSAAK		Unique	84.8067	677.12468	4	2.173	0.000003465	1.1.1.1.1.-.1.1.1	101724.0859	346069.1563	213758.7578	162933.1836	61841.4375	60739.57478	237156.3281	213662.8359	78186.18945
Q8C7R4	Ubiquitin-like modifier-activating enzyme 6 OS=Mus musculus OX=10090 GN=Uba6 PE=1 SV=1	Q8C7R4	SFPAAIEHTIQWAR		Unique	71.7602	542.95127	3	1.959	0.000003465	1.1.1.1.1.1.1.1.1	394309.4063	580756.125	557217.5625	191084.4688	253675.2969	472627.4063	417066	326909.8125	402481.125
Q8C7R4	Ubiquitin-like modifier-activating enzyme 6 OS=Mus musculus OX=10090 GN=Uba6 PE=1 SV=1	Q8C7R4	YYFSHDTNE		Unique	31.0685	588.23571	2	0.683	0.0002788	1.1.1.1.1.1.1.1.1	347285.7188	388503.5313	208062.0469	56340.41016	153432.8906	203192.625	223703.5469	227394.875	298728.3125
Q8C7V3	U3 small nucleolar RNA-associated protein 15 homolog OS=Mus musculus OX=10090 GN=Utp15 PE=1 SV=1	Q8C7V3	TPEVTVSIIK		Unique	53.9649	543.82415	2	1.278	0.000003465	-.-.1.-.1.-.1.1.-	4150.900063	1700.715262	42424.35938	3178.63462	39424.59375	1519.538886	38856.98438	80073.84375	47869.69662
Q8C7X2	ER membrane protein complex subunit 1 OS=Mus musculus OX=10090 GN=Emc1 PE=1 SV=1	Q8C7X2	DKETGMSSLFVFNPIFGK		Unique	95.6008	673.00816	3	2.35	0.000003465	1.1.1.1.1.1.1.1.1	181597.4219	232353.0625	126697.6016	163750.1563	287309.75	382469.2188	216077.125	242243.9063	201269.1406
Q8C7X2	ER membrane protein complex subunit 1 OS=Mus musculus OX=10090 GN=Emc1 PE=1 SV=1	Q8C7X2	HLLIGLPSGAILSLPK		Unique	90.7622	543.67493	3	1.976	0.000003465	1.1.1.1.1.1.1.1.1	328968.9688	401627.3125	256506.8594	277980.8438	508070.5313	568261.5625	294588.4688	343434.4063	315456.125
Q8C7X2	ER membrane protein complex subunit 1 OS=Mus musculus OX=10090 GN=Emc1 PE=1 SV=1	Q8C7X2	KLVVATEKNVIAALNSR		Unique	56.8024	609.36685	3	2.182	0.000003465	1.1.-.1.1.1.1.1.1	15613.40723	50371.82422	37797.98551	17951.0957	41186.96094	49754.84375	15512.96777	32237.26953	40127.12109
Q8C7X2	ER membrane protein complex subunit 1 OS=Mus musculus OX=10090 GN=Emc1 PE=1 SV=1	Q8C7X2	NVIAALNSR		Unique	39.7504	479.27734	2	1.111	0.00001237	1.1.1.1.1.1.1.1.1	348391.6563	284520.125	252452.1563	130928.25	392378.4688	720394	358729.1875	299477.75	377896.25
Q8C7X2	ER membrane protein complex subunit 1 OS=Mus musculus OX=10090 GN=Emc1 PE=1 SV=1	Q8C7X2	TGEILWR		Unique	49.3464	437.74244	2	0.587	0.000432	1.1.1.1.1.1.1.1.1	434914.7188	368990.9688	443090.75	418542.9063	495906.4063	463683.5938	508982.5313	504750.125	400199.8125
Q8C7X2	ER membrane protein complex subunit 1 OS=Mus musculus OX=10090 GN=Emc1 PE=1 SV=1	Q8C7X2	TVAAVMTCR	1xCarbamidomethyl [C8]	Unique	29.8123	504.75173	2	0.915	0.00006214	1.1.1.1.1.1.1.1.1	248530.4531	243131.1875	150645.5313	253184.125	341648.1875	465363.4375	239244.875	243131.1719	287856.1563
Q8C854	Myelin expression factor 2 OS=Mus musculus OX=10090 GN=Myef2 PE=1 SV=1	Q8C854	DFGRGDIGLSR		Unique	39.6607	398.20707	3	1.339	0.000003465	1.1.1.1.1.1.1.1.1	73744.17188	83520.74219	61859.94531	45677.5	56422.38672	70024.50781	50579.10547	56481.01563	72099.25781
Q8C854	Myelin expression factor 2 OS=Mus musculus OX=10090 GN=Myef2 PE=1 SV=1	Q8C854	FESAESAEK		Unique	16.9878	499.22711	2	1.619	0.000003465	1.1.1.1.1.1.1.1.1	346783.0625	215846.8906	392672.5938	66958.48438	137031.1719	236581.2188	206485.125	253205.2656	267025.9375
Q8C854	Myelin expression factor 2 OS=Mus musculus OX=10090 GN=Myef2 PE=1 SV=1	Q8C854	GCGVVEFKDEEFVKK	1xCarbamidomethyl [C2]	Unique	44.3596	443.4732	4	2.173	0.000003465	1.1.1.1.1.1.1.1.1	82329.96094	57725.55078	30849.17578	15109.69043	26449.71094	48910.07422	20697.35352	51238.98047	48151.69922
Q8C854	Myelin expression factor 2 OS=Mus musculus OX=10090 GN=Myef2 PE=1 SV=1	Q8C854	GFGDSFGR		Unique	36.714	421.69303	2	0.834	0.000113	1.1.1.1.1.1.1.1.1	299007.1875	323743.9375	240283.8594	142787.4219	285064.75	271513.6563	239917.0938	251548.5156	274257.9375
Q8C854	Myelin expression factor 2 OS=Mus musculus OX=10090 GN=Myef2 PE=1 SV=1	Q8C854	LGSAMIGGFAGR		Unique	53.1956	568.79796	2	1.886	0.000003465	1.1.1.1.1.1.1.1.1	710313.875	715242.0625	607028.0625	274918.375	433941.9688	517369.875	538015.9375	574700.8125	683506.25
Q8C854	Myelin expression factor 2 OS=Mus musculus OX=10090 GN=Myef2 PE=1 SV=1	Q8C854	MENDESVKEEK		Unique	14.9463	446.53453	3	1.678	0.000003465	1.1.1.1.1.1.1.1.1	78594.89844	22594.35156	168943.0625	9221.785156	15760.40625	45763.23047	69673.57812	71755.11719	89791.78906
Q8C854	Myelin expression factor 2 OS=Mus musculus OX=10090 GN=Myef2 PE=1 SV=1	Q8C854	MGPGIGAILER		Unique	63.5085	557.30803	2	1.67	0.000003465	1.1.1.1.1.1.1.1.1	851759.8125	758167.9375	879478.3125	295755.4375	408002.7188	743322.5	582828.8125	609938.1875	709850.0625
Q8C854	Myelin expression factor 2 OS=Mus musculus OX=10090 GN=Myef2 PE=1 SV=1	Q8C854	MSSSFDR		Unique	21.0493	415.1789	2	1.04	0.00002305	1.1.1.1.1.1.1.1.1	533490.6797	537116.7813	478788.625	174830.793	325810.0859	489521.0859	366554.5898	466834.9297	462524.9297
Q8C854	Myelin expression factor 2 OS=Mus musculus OX=10090 GN=Myef2 PE=1 SV=1	Q8C854	NLPFDLTWQK		Unique	77.6421	631.33256	2	1.217	0.000009579	1.1.1.1.1.1.1.1.-	777897.0625	508556.0625	346742.8125	187242.9531	413997.1875	312700.4063	248908.75	324218.4375	317615.6239
Q8C854	Myelin expression factor 2 OS=Mus musculus OX=10090 GN=Myef2 PE=1 SV=1	Q8C854	RDTHPGEPEKPPR		Unique	15.2848	505.92706	3	2.465	0.000003465	1.1.1.1.1.1.1.1.1	325637.7578	98396.82422	291258.625	49123.25488	49312.76563	155477.2031	164028.8008	131137.2617	160464.4453
Q8C854	Myelin expression factor 2 OS=Mus musculus OX=10090 GN=Myef2 PE=1 SV=1	Q8C854	SIDVDRGFLSGPMGSGMR		Unique	64.8437	627.96961	3	2.664	0.000003465	1.1.1.1.1.1.1.1.1	213010.1563	178772.3594	167192.7031	62223.38672	109120.3281	178053.1719	131216.1563	159983.5469	142834.2969
Q8C854	Myelin expression factor 2 OS=Mus musculus OX=10090 GN=Myef2 PE=1 SV=1	Q8C854	VFISNIPYDMKWQAIKDLMR		Unique	93.5469	617.82634	4	2.135	0.000003465	1.1.-.1.1.1.1.1.1	135802.9531	332185.1563	284614.2341	102654.7422	177295.9688	200005.8438	113926.4844	85252.09375	89556.17969
Q8C854	Myelin expression factor 2 OS=Mus musculus OX=10090 GN=Myef2 PE=1 SV=1	Q8C854	VGEVTYVELFKDAEGK		Unique	68.9467	595.30876	3	2.521	0.000003465	1.1.1.1.1.1.1.1.1	318237.0625	439616.5938	244658.0625	216670.2813	291062.4688	296880.5938	246574.0313	303120.7813	296160.1875
Q8C863	E3 ubiquitin-protein ligase Itchy OS=Mus musculus OX=10090 GN=Itch PE=1 SV=2	Q8C863	SQGQLNEKPLPEGWEMR		Unique	52.2191	666.99476	3	2.681	0.000003465	1.1.1.1.1.1.1.1.1	155024.0313	42486.48047	213652.9375	18959.93945	61801.85938	109984.8359	75868.22656	89550.32812	93298.55469
Q8C863	E3 ubiquitin-protein ligase Itchy OS=Mus musculus OX=10090 GN=Itch PE=1 SV=2	Q8C863	TTTWQRPTLESVR		Unique	44.95	525.61444	3	1.061	0.00002305	1.1.1.1.1.1.1.1.1	418056.6875	437179.8438	250843.9375	229557.6719	374176.125	528255.125	272282.3125	378715.1563	471932.0938
Q8C878	NEDD8-activating enzyme E1 catalytic subunit OS=Mus musculus OX=10090 GN=Uba3 PE=1 SV=2	Q8C878	AEVAAEFLNDRVPNCNVVPHFNK	1xCarbamidomethyl [C15]	Unique	65.146	660.82979	4	2.423	0.000003465	1.1.1.1.1.1.1.1.1	433354.6875	356462.6563	319949.2188	229927.1406	422844.5938	598406.25	356054.9063	327393.5313	339927.2813
Q8C878	NEDD8-activating enzyme E1 catalytic subunit OS=Mus musculus OX=10090 GN=Uba3 PE=1 SV=2	Q8C878	ASQYNIR		Unique	20.9637	426.22213	2	0.643	0.0003313	1.1.1.1.1.1.1.1.1	264922.0625	341529.375	252536.2031	179578.4844	329163.375	409776.8438	260951.1094	308764.75	299962
Q8C878	NEDD8-activating enzyme E1 catalytic subunit OS=Mus musculus OX=10090 GN=Uba3 PE=1 SV=2	Q8C878	LPEHCIEYVR	1xCarbamidomethyl [C5]	Unique	36.1655	439.22038	3	0.886	0.00007416	1.1.1.1.1.1.1.1.1	227247.0781	188812.6094	215511.7813	174386.0938	366380.5313	372321.0625	207684.4688	247462.875	274902.25
Q8C878	NEDD8-activating enzyme E1 catalytic subunit OS=Mus musculus OX=10090 GN=Uba3 PE=1 SV=2	Q8C878	LQEVLDYLTNSASLQMK		Unique	82.4056	651.6709	3	2.567	0.000003465	1.1.1.1.1.1.1.1.1	285405.875	310063.9063	275594.9688	127745.7188	296247.5938	420680.9688	243408.2813	269191.5625	297713.875
Q8C878	NEDD8-activating enzyme E1 catalytic subunit OS=Mus musculus OX=10090 GN=Uba3 PE=1 SV=2	Q8C878	NLALSGFR		Unique	50.4592	439.24798	2	0.717	0.0002164	1.1.1.1.1.1.1.1.1	307802.4688	346250.4063	287754.875	190975.9375	300538.75	475370.25	268973.3438	303597	370200.5313
Q8C878	NEDD8-activating enzyme E1 catalytic subunit OS=Mus musculus OX=10090 GN=Uba3 PE=1 SV=2	Q8C878	QFHIIVCGLDSIIAR	1xCarbamidomethyl [C7]	Unique	85.2044	581.31865	3	2.294	0.000003465	1.1.1.1.1.1.1.1.1	57504.4375	70275.83594	37202.59375	43905.29297	77718.39844	62369.49609	39082.16406	43732.27734	38399.06641
Q8C878	NEDD8-activating enzyme E1 catalytic subunit OS=Mus musculus OX=10090 GN=Uba3 PE=1 SV=2	Q8C878	QFLFRPK		Unique	42.3471	468.27657	2	0.141	0.004018	1.1.1.1.1.1.1.1.1	229681.0156	192704.2188	119324.4688	85369.69531	156437.3438	442353	169216.2813	180341.8281	225966.2969
Q8C878	NEDD8-activating enzyme E1 catalytic subunit OS=Mus musculus OX=10090 GN=Uba3 PE=1 SV=2	Q8C878	SPAITATLEGK		Unique	40.9714	544.30329	2	1.803	0.000003465	1.1.1.1.1.1.1.1.1	498293.875	429597.4063	427659.125	243262.5625	483732.4375	664370.5625	439760.3125	419937.5313	489558.375
Q8C8N2	Protein SCAI OS=Mus musculus OX=10090 GN=Scai PE=1 SV=2	Q8C8N2	DIAQLLTHSR		Unique	56.0225	385.21566	3	1.253	0.000006775	1.1.1.1.1.1.1.1.1	417163.0938	384334.5938	305336.8438	319065.5	417282.2813	508612.4688	357156.8125	385926.7188	342349.4063
Q8C8N2	Protein SCAI OS=Mus musculus OX=10090 GN=Scai PE=1 SV=2	Q8C8N2	DLPQYGQK		Unique	26.1667	474.74311	2	0.875	0.00007906	1.1.1.1.1.1.1.1.1	208061.8281	189680.9688	231614.8906	220765	344321.4375	304901.25	217262.875	251573.6719	276552.625
Q8C8N2	Protein SCAI OS=Mus musculus OX=10090 GN=Scai PE=1 SV=2	Q8C8N2	DLPQYGQKQWQSYFGR		Unique	65.1898	667.65816	3	1.827	0.000003465	-.-.-.1.-.1.-.1.1	2007.120449	8659.118367	2704.501091	10815.79004	23928.91827	18717.14648	8516.872308	6866.380859	7626.890137
Q8C8N2	Protein SCAI OS=Mus musculus OX=10090 GN=Scai PE=1 SV=2	Q8C8N2	EMHCLHPGDLYPFTR	1xCarbamidomethyl [C4]	Unique	56.7744	624.95583	3	2.631	0.000003465	1.1.1.1.1.1.1.1.1	69612.48438	68353.21094	58388.06641	31490.24023	170268.9375	258517.2656	76936.99219	106295.7344	109446.9297
Q8C8N2	Protein SCAI OS=Mus musculus OX=10090 GN=Scai PE=1 SV=2	Q8C8N2	FVFCSATMR	1xCarbamidomethyl [C4]	Unique	51.5685	559.75993	2	0.629	0.0003524	1.1.1.1.1.1.1.1.1	174977.7344	253021.4219	167751.3594	196536.6094	241480.3125	343579.7188	228885.2969	234649.9219	226096.8281
Q8C8N2	Protein SCAI OS=Mus musculus OX=10090 GN=Scai PE=1 SV=2	Q8C8N2	IGQLYYHYYLR		Unique	55.9032	496.92597	3	0.12	0.004442	1.1.1.1.1.1.1.1.1	236419.3906	203398.7656	190631.0156	119601.8281	289950.3125	527517.5	283830.2813	241296.375	369143.4063
Q8C8N2	Protein SCAI OS=Mus musculus OX=10090 GN=Scai PE=1 SV=2	Q8C8N2	KPLFIVVDSSNSVAYK		Unique	61.011	589.66092	3	2.636	0.000003465	1.1.1.1.1.1.1.1.1	102229.1719	130272.0234	71832.41406	72122.53125	143240.2344	199130.7344	110835.3203	142872.6875	148217.1875
Q8C8N2	Protein SCAI OS=Mus musculus OX=10090 GN=Scai PE=1 SV=2	Q8C8N2	NYPESYPQLPRDETVENPHLQK		Unique	46.9847	664.32668	4	0.925	0.0000572	1.1.1.-.1.1.1.1.1	495125.7813	367064.125	509168.0625	815861.9624	396873.7813	788832.3125	265938.0625	388516.25	528621.4375
Q8C8N2	Protein SCAI OS=Mus musculus OX=10090 GN=Scai PE=1 SV=2	Q8C8N2	QLFNGLR		Unique	47.5464	424.24277	2	0.732	0.0001914	1.1.1.1.1.1.1.1.1	478553.25	363601.875	409804.5625	362438.5938	644204.4375	857902.4375	432221.625	459866.1875	515250.9063
Q8C8N2	Protein SCAI OS=Mus musculus OX=10090 GN=Scai PE=1 SV=2	Q8C8N2	TFDVYTK		Unique	34.9178	437.2212	2	0.656	0.0003219	1.1.1.1.1.1.1.1.1	397132.0313	394060.1875	372678.4063	419492.5625	720083.25	423496.875	545160.0625	421127.4375	372166.5
Q8C8N2	Protein SCAI OS=Mus musculus OX=10090 GN=Scai PE=1 SV=2	Q8C8N2	WQIGEIASK		Unique	51.5011	516.27955	2	1.051	0.00002305	1.1.-.-.1.1.-.-.1	416008.9375	527637.0625	582487.3922	751017.1053	646158.1875	834716.625	3346.589826	5863.039647	1703.953103
Q8C8R3	Ankyrin-2 OS=Mus musculus OX=10090 GN=Ank2 PE=1 SV=2	Q8C8R3	AFQSGQDPSK		Unique	16.0628	532.75438	2	1.398	0.000003465	1.1.1.1.-.1.1.1.1	220948.5	48349.59766	166218.3125	13596.83496	55843.78786	109470.3203	93083.71875	86695.15625	125773.8672
Q8C8R3	Ankyrin-2 OS=Mus musculus OX=10090 GN=Ank2 PE=1 SV=2	Q8C8R3	AGILPSHFPLPAAIAK		Unique	79.0309	534.98403	3	2.425	0.000003465	1.1.1.1.1.1.1.1.1	683999.5625	278118.25	466911.9063	59710.50781	164388.1406	356816.6563	343051.25	342706.0938	371544.4375
Q8C8R3	Ankyrin-2 OS=Mus musculus OX=10090 GN=Ank2 PE=1 SV=2	Q8C8R3	AGNLDKVVEYLK		Unique	58.3099	450.25383	3	1.552	0.000003465	1.1.1.1.1.1.1.1.1	1347622	1572846.5	1203451.5	572679.9375	1063906.125	2105197.5	1105335.875	1149212.875	1241632.625
Q8C8R3	Ankyrin-2 OS=Mus musculus OX=10090 GN=Ank2 PE=1 SV=2	Q8C8R3	AGQVEVVR		Unique	22.9412	429.2456	2	0.808	0.000129	1.1.1.1.1.1.1.1.1	6638961	5753097.5	4351333.5	1717093.375	3525202.75	7240805.5	4316371.5	4593703.5	5426222.5
Q8C8R3	Ankyrin-2 OS=Mus musculus OX=10090 GN=Ank2 PE=1 SV=2	Q8C8R3; G5E8K5; Q02357	ALNGFTPLHIACK	1xCarbamidomethyl [C12]	NotUnique	57.3769	481.25888	3	2.048	0.000003465	1.1.1.1.1.1.1.1.1	630779.625	567516	362619.2188	201716.9531	407265.4688	522921.5313	418201.3438	378016.375	448382.6563
Q8C8R3	Ankyrin-2 OS=Mus musculus OX=10090 GN=Ank2 PE=1 SV=2	Q8C8R3; G5E8K5; Q02357	ALNGFTPLHIACKK	1xCarbamidomethyl [C12]	NotUnique	50.6606	393.21969	4	1.262	0.000003465	-.-.1.1.1.-.1.1.-	1907.60301	1854.399354	5409.597274	186899.2031	432496.2188	363416.7535	438464.0313	435114.4063	414461.8737
Q8C8R3	Ankyrin-2 OS=Mus musculus OX=10090 GN=Ank2 PE=1 SV=2	Q8C8R3	APVDDVTLDYLTALHVAAHCGHYR	1xCarbamidomethyl [C20]	Unique	75.2735	539.66766	5	2.585	0.000003465	1.1.1.1.1.1.1.1.1	1955709	1985100.375	638481.9375	494591.75	1259547.75	1479825.375	916082.5	1028044.563	1509788.375
Q8C8R3	Ankyrin-2 OS=Mus musculus OX=10090 GN=Ank2 PE=1 SV=2	Q8C8R3	AREEQTPLHIASR		Unique	29.1785	754.4024	2	1.626	0.000003465	1.1.1.1.1.1.1.1.1	4008520.375	3657145.375	2446975.125	1281067.188	2263737.688	3125304.938	2972051.438	2762684.75	2162554.25
Q8C8R3	Ankyrin-2 OS=Mus musculus OX=10090 GN=Ank2 PE=1 SV=2	Q8C8R3	ASSDVMLNGFGGDAPTLR		Unique	65.1953	603.29287	3	2.318	0.000003465	1.1.1.1.1.1.1.1.1	1283843.729	1656599.318	1242042.553	328770.8838	523689.7793	779075.4766	987143.999	1072762.023	1163365.779
Q8C8R3	Ankyrin-2 OS=Mus musculus OX=10090 GN=Ank2 PE=1 SV=2	Q8C8R3	ATAVPDSLCK	1xCarbamidomethyl [C9]	Unique	30.5366	531.26846	2	1.497	0.000003465	1.1.1.-.1.1.1.1.1	2703515.75	257744.3125	3240180.5	420548.8694	88541.19531	661003.3125	1094997.75	1147046.25	1260992.625
Q8C8R3	Ankyrin-2 OS=Mus musculus OX=10090 GN=Ank2 PE=1 SV=2	Q8C8R3	ATFSPIVTLEPR		Unique	69.562	665.87196	2	2.07	0.000003465	1.1.1.1.1.1.1.1.1	19622597.5	17717424.5	14626972.25	3351376.5	5687294.25	11676709.5	10237080.75	11602562.5	13109639.75
Q8C8R3	Ankyrin-2 OS=Mus musculus OX=10090 GN=Ank2 PE=1 SV=2	Q8C8R3	ATSPLIEETPIGSIKDKVK		Unique	57.7898	676.05262	3	0.658	0.0003199	1.1.1.1.1.1.1.1.1	413936.8125	498247.5938	107327.8125	121010.5234	225039.3594	422693.8438	166461.5	208430.1563	368909.375
Q8C8R3	Ankyrin-2 OS=Mus musculus OX=10090 GN=Ank2 PE=1 SV=2	Q8C8R3	CFCMTDDKVDK	2xCarbamidomethyl [C1; C3]	Unique	31.5659	473.52975	3	1.858	0.000003465	1.1.1.-.-.1.1.1.1	928210.4375	239008.4063	392932.1875	2833.305915	8490.859856	5176.12664	446854.4688	373076.9063	260008.2188
Q8C8R3	Ankyrin-2 OS=Mus musculus OX=10090 GN=Ank2 PE=1 SV=2	Q8C8R3	CFCMTDDKVDKTLEQQENFSEVAR	2xCarbamidomethyl [C1; C3]	Unique	57.219	984.10593	3	3.706	0.000003465	1.1.1.1.1.1.1.1.1	997044.875	1705437.25	401892.7188	333428.2813	484553.1875	1222419.625	804822.3125	804084.9375	888143.3125
Q8C8R3	Ankyrin-2 OS=Mus musculus OX=10090 GN=Ank2 PE=1 SV=2	Q8C8R3; G5E8K5	DFPQYFAVVSR		NotUnique	71.5489	664.83535	2	1.858	0.000003465	1.1.1.1.1.1.1.1.1	11245398.47	13373050.06	10894859.94	2186701.586	4466572.063	8768506.172	8031415.609	8347370.688	7806545.953
Q8C8R3	Ankyrin-2 OS=Mus musculus OX=10090 GN=Ank2 PE=1 SV=2	Q8C8R3	DGLTPLHCAAR	1xCarbamidomethyl [C8]	Unique	32.4786	404.20467	3	1.549	0.000003465	1.1.1.1.1.1.1.1.1	2075120	1683938.688	1299060.875	523637.9844	1219301.313	1818348.125	1325859.25	1572638.938	1521976.063
Q8C8R3	Ankyrin-2 OS=Mus musculus OX=10090 GN=Ank2 PE=1 SV=2	Q8C8R3	DSAMIDDTVVIPSHQVSALAK		Unique	65.7112	1099.0621	2	4.505	0.000003465	1.1.1.1.1.1.1.1.1	9132958	5833539.75	7544488.5	995208.5	2150452.813	4798676.625	4513484.937	4790344.625	5308593.438
Q8C8R3	Ankyrin-2 OS=Mus musculus OX=10090 GN=Ank2 PE=1 SV=2	Q8C8R3	DSAMIDDTVVIPSHQVSALAK	1xOxidation [M4]	Unique	58.9965	738.37478	3	2.418	0.000003465	1.1.1.1.1.1.1.1.1	1209443.375	782730.6094	835766.1875	142216.25	253503.4219	854259.0938	462478.3438	435847	1017056.688
Q8C8R3	Ankyrin-2 OS=Mus musculus OX=10090 GN=Ank2 PE=1 SV=2	Q8C8R3	DVEVLEGKPIYVDCFGNLVPLTK	1xCarbamidomethyl [C14]	Unique	88.1982	869.12415	3	3.385	0.000003465	1.1.1.1.1.1.1.1.1	1467921.375	1618401.5	1077889.5	352379.9063	673638.3125	490785.7813	1025430.063	989232.4375	1052294.5
Q8C8R3	Ankyrin-2 OS=Mus musculus OX=10090 GN=Ank2 PE=1 SV=2	Q8C8R3	EAVSTAVEEPPTTQR		Unique	31.7161	538.93751	3	2.351	0.000003465	1.-.1.-.-.-.1.1.1	50415.08984	51671.09227	61398.20703	1112.839952	1835.253451	5824.198232	19385.77539	20063.3457	24525.99023
Q8C8R3	Ankyrin-2 OS=Mus musculus OX=10090 GN=Ank2 PE=1 SV=2	Q8C8R3	EGHVGLVQELLGR		Unique	70.9458	703.89127	2	2.947	0.000003465	1.1.1.1.1.1.1.1.1	2595322.375	2065991.125	2053617	494245.9531	1407808.625	2044882.25	1987438.625	1787465	1590846.938
Q8C8R3	Ankyrin-2 OS=Mus musculus OX=10090 GN=Ank2 PE=1 SV=2	Q8C8R3	EGQVDVASVLLEAGAAHSLATK		Unique	78.6177	722.71813	3	3.11	0.000003465	1.1.1.1.1.1.1.1.1	2490377.5	2490111.25	1754450.5	905865.875	1840997.625	2453495	1804013.125	1996445.625	2004692.625
Q8C8R3	Ankyrin-2 OS=Mus musculus OX=10090 GN=Ank2 PE=1 SV=2	Q8C8R3; G5E8K5	EIICVPYMAK	1xCarbamidomethyl [C4]	NotUnique	61.8	612.31173	2	1.524	0.000003465	1.1.1.1.1.1.1.1.1	2067447.75	2187500.25	1107054.625	433467.9375	1003231.438	1402871.625	1391305.5	1132451.875	1393833
Q8C8R3	Ankyrin-2 OS=Mus musculus OX=10090 GN=Ank2 PE=1 SV=2	Q8C8R3	ELAKAGEEEPGEPFEIVER		Unique	56.6383	710.35139	3	2.154	0.000003465	1.1.1.1.1.1.1.1.1	66657.1875	63948.92188	30732.95313	26375.85352	47599.42578	77100.41406	43014.84766	48962.15625	53601.79688
Q8C8R3	Ankyrin-2 OS=Mus musculus OX=10090 GN=Ank2 PE=1 SV=2	Q8C8R3	ELDFTEEQIHQIR		Unique	52.0918	829.41245	2	2.82	0.000003465	1.1.1.1.1.1.1.1.1	4787598.25	3027797.25	4301620.5	460341.4375	1128143.688	1431575.75	2182275.625	2135815.75	3211559.25
Q8C8R3	Ankyrin-2 OS=Mus musculus OX=10090 GN=Ank2 PE=1 SV=2	Q8C8R3	ELDFTEEQIHQIRIENPNSLQDQSHALLK		Unique	67.9435	862.18935	4	3.383	0.000003465	1.1.1.-.1.1.1.1.1	418146.25	419555.1563	315812.75	244915.6571	135775.9531	260664.7344	225601.9688	268512.5	350032.9063
Q8C8R3	Ankyrin-2 OS=Mus musculus OX=10090 GN=Ank2 PE=1 SV=2	Q8C8R3	ELGDDSLPSSQFLDGMNYLR		Unique	87.7707	753.01942	3	2.788	0.000003465	1.1.1.1.1.1.1.1.1	2799258.344	814507.8125	2828827.258	177572.3125	261184.3281	1013981.375	1345171.75	1470607.852	1425839.652
Q8C8R3	Ankyrin-2 OS=Mus musculus OX=10090 GN=Ank2 PE=1 SV=2	Q8C8R3	ELGDDSLPSSQFLDGMNYLR	1xOxidation [M16]	Unique	75.777	758.35132	3	1.803	0.000003465	1.-.1.-.-.1.-.-.1	332545.5625	518047.0668	408152.0625	6793.679337	9556.725918	112499.8438	1091.728018	2752.700878	2360.373717
Q8C8R3	Ankyrin-2 OS=Mus musculus OX=10090 GN=Ank2 PE=1 SV=2	Q8C8R3	ENRLPLFVK		Unique	54.1964	558.33208	2	1.516	0.000003465	1.1.-.-.1.1.-.-.1	547512.4375	845540	680114.0716	254799.7766	187944.1563	345097.2813	5517.956041	3540.337228	9957.060173
Q8C8R3	Ankyrin-2 OS=Mus musculus OX=10090 GN=Ank2 PE=1 SV=2	Q8C8R3	ERELVVLR		Unique	39.4539	507.30869	2	1.037	0.00002305	1.1.1.1.1.1.1.1.1	1234381.5	1527857.5	870197.875	147875.1719	562991.6875	543605.125	728130.1875	852099.25	1148034.25
Q8C8R3	Ankyrin-2 OS=Mus musculus OX=10090 GN=Ank2 PE=1 SV=2	Q8C8R3	FHKPITMTIPVPK		Unique	55.5818	754.9368	2	2.402	0.000003465	1.1.1.1.1.1.1.1.1	10702366.38	12400475.38	4289729.5	1805290.016	3138488.844	8164701.125	3924054.156	5634505.563	8503651.812
Q8C8R3	Ankyrin-2 OS=Mus musculus OX=10090 GN=Ank2 PE=1 SV=2	Q8C8R3	FQVSAATESR		Unique	29.4383	548.27534	2	1.359	0.000003465	1.1.1.1.1.1.1.1.1	754632.4375	623912.125	472415.2813	153403.7031	268664.25	626664.3125	459592.875	427158.4063	530608.125
Q8C8R3	Ankyrin-2 OS=Mus musculus OX=10090 GN=Ank2 PE=1 SV=2	Q8C8R3	FWLIDCR	1xCarbamidomethyl [C6]	Unique	71.4856	505.24971	2	0.425	0.0009269	1.1.1.1.1.1.1.1.1	5033494.5	7279093	3298807.25	1055860.125	2553336.75	3712611.5	3121009.75	3483293.5	4042582
Q8C8R3	Ankyrin-2 OS=Mus musculus OX=10090 GN=Ank2 PE=1 SV=2	Q8C8R3	GAAVDFTAR		Unique	32.1047	454.23514	2	1.162	0.000009579	1.1.1.1.1.1.1.1.1	4552819	4398831.5	2802001.75	842994.8125	2139315.5	4297168.5	3011320	3163941.5	3917861.25
Q8C8R3	Ankyrin-2 OS=Mus musculus OX=10090 GN=Ank2 PE=1 SV=2	Q8C8R3	GADSGLLTEPVIR		Unique	57.8629	664.36425	2	1.437	0.000003465	1.1.1.1.-.-.1.1.1	509693.8437	367084.5938	291425.25	109211.1797	2300.340311	1207.742867	179810.0156	155308.2188	238673.5625
Q8C8R3	Ankyrin-2 OS=Mus musculus OX=10090 GN=Ank2 PE=1 SV=2	Q8C8R3; G5E8K5	GETALHMAAR		NotUnique	24.6978	528.76637	2	1.8	0.000003465	1.1.1.1.1.1.1.1.1	1611315.25	1435618.25	1097909	390428.5625	970896.75	1919922.5	1165979	1088880	1312464.875
Q8C8R3	Ankyrin-2 OS=Mus musculus OX=10090 GN=Ank2 PE=1 SV=2	Q8C8R3	GGIDINTCNQNGLNALHLAAK	1xCarbamidomethyl [C8]	Unique	60.8635	732.03923	3	2.901	0.000003465	1.1.1.-.1.1.1.1.1	677013.5	429355.5625	815706.5625	489042.4442	353657.8438	291788.125	338118.9688	398999.0625	460159.1563
Q8C8R3	Ankyrin-2 OS=Mus musculus OX=10090 GN=Ank2 PE=1 SV=2	Q8C8R3	GKERELVVLR		Unique	35.0936	400.24703	3	1.389	0.000003465	1.1.1.1.1.1.1.1.1	419553.75	1338793.875	176966.3125	275117.5313	396842.9063	937621.8125	288290.2188	627253.625	702473.6875
Q8C8R3	Ankyrin-2 OS=Mus musculus OX=10090 GN=Ank2 PE=1 SV=2	Q8C8R3	GLVHQAICNLNITLPIYAK	1xCarbamidomethyl [C8]	Unique	86.2617	535.30038	4	1.67	0.000003465	1.1.1.-.1.1.1.1.1	321169.25	131387.8594	172819.2188	92048.50944	120554.9922	144148.9063	97553.92187	127218.1484	109496.2656
Q8C8R3	Ankyrin-2 OS=Mus musculus OX=10090 GN=Ank2 PE=1 SV=2	Q8C8R3	GSPIVQEPEEASEPKEESSPR		Unique	33.3017	761.36436	3	3.086	0.000003465	1.1.1.1.1.1.1.1.1	3262643.75	2056560.25	2912445.25	243434.2813	426522.1563	1408282.875	1227943.375	1696505.75	1907473.25
Q8C8R3	Ankyrin-2 OS=Mus musculus OX=10090 GN=Ank2 PE=1 SV=2	Q8C8R3	GSPIVQEPEEASEPKEESSPRK		Unique	30.0166	603.29881	4	2.524	0.000003465	1.1.1.-.1.1.1.1.1	296628.3125	314287.125	262746.6875	81297.56319	79073.24219	168461.4531	163283.4063	135715.4531	173515.0156
Q8C8R3	Ankyrin-2 OS=Mus musculus OX=10090 GN=Ank2 PE=1 SV=2	Q8C8R3	GSSVDSATK		Unique	14.2106	426.20899	2	0.43	0.0009045	1.1.1.1.1.1.1.1.1	8383.140625	6310.395996	7442.712891	2161.425537	11033.33691	5363.127441	7348.51416	5732.73584	4771.330078
Q8C8R3	Ankyrin-2 OS=Mus musculus OX=10090 GN=Ank2 PE=1 SV=2	Q8C8R3	HGADRDAYTK		Unique	14.5111	378.51614	3	1.007	0.00002305	1.1.1.-.1.1.1.1.1	25329.85156	22259.01953	9930.929688	12753.56274	19203.08984	21197.66211	11410.47949	13604.99902	15125.05371
Q8C8R3	Ankyrin-2 OS=Mus musculus OX=10090 GN=Ank2 PE=1 SV=2	Q8C8R3	HLPGSPSIR		Unique	28.2565	482.27212	2	1.231	0.000006775	1.1.1.1.1.1.1.1.1	257228.9844	216145.5938	89120.44531	36259.375	103684.375	216938.6406	81063.84375	172153.25	212152.6875
Q8C8R3	Ankyrin-2 OS=Mus musculus OX=10090 GN=Ank2 PE=1 SV=2	Q8C8R3	HLPVSPGK		Unique	22.252	417.74515	2	0.657	0.0003219	1.-.1.-.-.1.1.1.1	16697.63477	11232.9072	7580.081543	7614.47344	1873.558101	11376.65527	6626.888184	6844.408691	9161.732422
Q8C8R3	Ankyrin-2 OS=Mus musculus OX=10090 GN=Ank2 PE=1 SV=2	Q8C8R3	HLPVSPGKTEK		Unique	20.4279	398.22755	3	2.017	0.000003465	1.1.1.-.1.1.1.1.1	603217.0313	272341.9258	380662.625	273354.3471	109074.6719	331677.7656	292072.6797	305306.5234	369847.2344
Q8C8R3	Ankyrin-2 OS=Mus musculus OX=10090 GN=Ank2 PE=1 SV=2	Q8C8R3	HRLATMPPMVEGEGLASR		Unique	52.2651	651.33272	3	3.272	0.000003465	1.1.1.1.1.1.1.1.1	745977.7813	2841135.125	258018.2891	281622.4609	605632.8281	1530428.125	649961.0937	988930.8125	1265257.063
Q8C8R3	Ankyrin-2 OS=Mus musculus OX=10090 GN=Ank2 PE=1 SV=2	Q8C8R3	HRLATMPPMVEGEGLASR	1xOxidation [M6]	Unique	41.5176	656.66458	3	3.208	0.000003465	1.1.1.1.1.1.1.1.1	31626.54297	101286.8984	9091.991211	3089.577881	61494.36914	46128.46484	46688.19312	58461.1792	51814.12012
Q8C8R3	Ankyrin-2 OS=Mus musculus OX=10090 GN=Ank2 PE=1 SV=2	Q8C8R3	HSPVFSGKPEKHSPGSPSTK		Unique	20.2238	523.52074	4	0.777	0.0001513	1.1.1.1.1.-.1.1.-	10730.12891	21899.07422	7151.21875	5097.533691	11258.08105	9519.09797	9863.263672	10014.24219	7744.102686
Q8C8R3	Ankyrin-2 OS=Mus musculus OX=10090 GN=Ank2 PE=1 SV=2	Q8C8R3	HSSLSSSAKPER		Unique	21.0431	429.22113	3	0.053	0.006262	1.1.1.1.1.1.1.1.1	130374.9453	143314.8906	88003.15625	220275.2656	374875.4063	612623.875	213702.8906	244081.5938	303398.75
Q8C8R3	Ankyrin-2 OS=Mus musculus OX=10090 GN=Ank2 PE=1 SV=2	Q8C8R3	IEETMSVR		Unique	28.0291	482.74206	2	0.981	0.00003113	1.1.1.1.1.1.1.1.1	52484.0625	16320.04199	32643.82422	6425.98877	10650.15039	22834.80469	21026.10938	23324.02148	21204.08789
Q8C8R3	Ankyrin-2 OS=Mus musculus OX=10090 GN=Ank2 PE=1 SV=2	Q8C8R3	IENPNSLQDQSHALLK		Unique	45.3958	602.98294	3	2.566	0.000003465	1.1.1.1.1.1.1.1.1	7733128.5	5023327	6825601	1042091.875	1847147.75	2933174.5	3715797	4198001.5	5075176
Q8C8R3	Ankyrin-2 OS=Mus musculus OX=10090 GN=Ank2 PE=1 SV=2	Q8C8R3	IENPNSLQDQSHALLKYWLER		Unique	82.5479	639.33092	4	2.831	0.000003465	1.1.1.1.1.-.1.1.1	207935.2656	849365.5625	178739.7813	44174.18359	190711.4219	54317.40594	179507.5313	173955.5156	274038.1563
Q8C8R3	Ankyrin-2 OS=Mus musculus OX=10090 GN=Ank2 PE=1 SV=2	Q8C8R3; G5E8K5	IIIPPRK		NotUnique	27.8285	418.7896	2	0.879	0.00007661	1.1.1.1.1.1.1.1.1	1623834.5	1398233.5	1214216.75	297602.9609	439430.0938	796334.0313	1010435.313	1150338.906	1256466.813
Q8C8R3	Ankyrin-2 OS=Mus musculus OX=10090 GN=Ank2 PE=1 SV=2	Q8C8R3	IITRDFPQYFAVVSR		Unique	71.6269	604.66498	3	2.637	0.000003465	1.1.1.1.1.1.1.1.1	1285746.25	4855989	547909.8125	1033098.188	1840837	2695747	1805170.25	1463386.25	2001109.375
Q8C8R3	Ankyrin-2 OS=Mus musculus OX=10090 GN=Ank2 PE=1 SV=2	Q8C8R3	IKVMELLVK		Unique	63.1293	536.84357	2	1.458	0.000003465	1.1.1.1.1.1.1.1.1	364022.8438	539762.0625	192792.875	118333.3125	199526.4531	398561.3438	216877.5156	229895.4844	237604
Q8C8R3	Ankyrin-2 OS=Mus musculus OX=10090 GN=Ank2 PE=1 SV=2	Q8C8R3	ILGNKATFSPIVTLEPR		Unique	70.5842	619.35978	3	2.341	0.000003465	-.1.1.1.1.1.1.1.1	87020.379	347488.0625	28774.38086	80489.48438	151024.5313	168454.2188	110721.6406	115565.4922	193579.2188
Q8C8R3	Ankyrin-2 OS=Mus musculus OX=10090 GN=Ank2 PE=1 SV=2	Q8C8R3	INRMDIVHLLETNTEPLQER		Unique	77.2798	807.75643	3	3.336	0.000003465	1.1.1.1.1.1.1.1.1	1350299.75	2001073.188	711077.5938	330766.2031	649430.6719	876419.375	705882.9844	868964.75	960008.0937
Q8C8R3	Ankyrin-2 OS=Mus musculus OX=10090 GN=Ank2 PE=1 SV=2	Q8C8R3	IRVGLQAQPMHSELVK		Unique	48.099	602.67362	3	2.543	0.000003465	1.1.1.1.1.1.1.1.1	1794636.563	4813312.875	880950.8438	584341.2344	1343622.688	2052666.188	1242940	1624724.688	1918692
Q8C8R3	Ankyrin-2 OS=Mus musculus OX=10090 GN=Ank2 PE=1 SV=2	Q8C8R3	IRVGLQAQPMHSELVKK		Unique	42.2616	645.37148	3	3.117	0.000003465	1.1.1.1.1.1.1.1.1	1817738.75	4257110.188	914262.7031	692875.6797	1290272.25	3645253.063	1599971.969	1741783.219	1825293.313
Q8C8R3	Ankyrin-2 OS=Mus musculus OX=10090 GN=Ank2 PE=1 SV=2	Q8C8R3; G5E8K5	KCTAPTR	1xCarbamidomethyl [C2]	NotUnique	13.5287	417.21861	2	0.642	0.0003313	1.1.1.-.1.1.1.1.1	19934.61328	18817.52344	14123.23926	18727.47142	12751.7666	10584.2373	11612.38867	10853.36621	11727.01953
Q8C8R3	Ankyrin-2 OS=Mus musculus OX=10090 GN=Ank2 PE=1 SV=2	Q8C8R3	KDDTKSAALLLQNDHNADVQSK		Unique	36.1163	603.559	4	2.624	0.000003465	1.1.1.1.1.1.1.1.1	467578.4531	1430376.469	160680.2031	549580.4844	1075381.188	1416758.813	738540.0156	729556.9219	620396.1406
Q8C8R3	Ankyrin-2 OS=Mus musculus OX=10090 GN=Ank2 PE=1 SV=2	Q8C8R3	KFHKPITMTIPVPK		Unique	53.4856	818.98416	2	3.204	0.000003465	1.1.1.1.1.1.1.1.1	5743186.656	14673010.44	6688671.313	1074416.594	2385136.422	5120188.25	4818393.656	4258601.469	9426378.313
Q8C8R3	Ankyrin-2 OS=Mus musculus OX=10090 GN=Ank2 PE=1 SV=2	Q8C8R3; G5E8K5; Q02357	KGFTPLHVAAK		NotUnique	34.31	584.8455	2	2.262	0.000003465	1.1.1.1.1.1.1.1.1	4104341.625	3930348.625	2906482.5	1265840.938	2508600.75	4141715.5	2996870.375	3162007.25	4037500.5
Q8C8R3	Ankyrin-2 OS=Mus musculus OX=10090 GN=Ank2 PE=1 SV=2	Q8C8R3; G5E8K5	KGNTALHIASLAGQAEVVK		NotUnique	51.8126	636.36202	3	3.61	0.000003465	1.1.1.1.1.1.1.1.1	2283252	1860119.18	2019269.906	897631.4961	2240836.672	5195697.594	2287762.141	2471701.484	2280598.328
Q8C8R3	Ankyrin-2 OS=Mus musculus OX=10090 GN=Ank2 PE=1 SV=2	Q8C8R3	KNQMQIASTLLNYGAETNTVTK		Unique	67.2621	809.08457	3	2.804	0.000003465	1.1.1.1.1.1.1.1.1	1384530.875	1202827.5	719457.0625	369497.5938	706955.5	1335561.875	625392.0625	970394.875	1300519
Q8C8R3	Ankyrin-2 OS=Mus musculus OX=10090 GN=Ank2 PE=1 SV=2	Q8C8R3	KPHTAPEKSGETSQASAVGK		Unique	15.3901	670.67958	3	2.848	0.000003465	1.1.1.1.1.1.1.1.1	24285.10547	29010.91797	15890.62109	9895.478516	15517.06055	39274.16797	24492.90234	29238.92383	24023.04492
Q8C8R3	Ankyrin-2 OS=Mus musculus OX=10090 GN=Ank2 PE=1 SV=2	Q8C8R3	KSDSNASFLR		Unique	26.0232	562.78853	2	1.843	0.000003465	1.1.1.1.1.1.1.1.1	362968.7188	302157.2813	263353.8125	96566.19531	200022.6094	385099.4375	275503.9688	282303.8125	279697.5
Q8C8R3	Ankyrin-2 OS=Mus musculus OX=10090 GN=Ank2 PE=1 SV=2	Q8C8R3	KTSLVIVESTDDQSQVFER		Unique	55.5571	727.70536	3	2.907	0.000003465	1.-.1.1.-.1.-.1.1	1770737.5	1794819.69	3149105.75	100971.9375	319396.5867	333452.625	812292.1815	912620.0625	849711.375
Q8C8R3	Ankyrin-2 OS=Mus musculus OX=10090 GN=Ank2 PE=1 SV=2	Q8C8R3	LATMPPMVEGEGLASR		Unique	61.2104	553.61308	3	2.282	0.000003465	1.1.1.1.1.1.1.1.1	3602175.875	3748696.375	3150000	960440.5625	1194613.969	2828502.063	2605550.938	2469384.5	2679599.875
Q8C8R3	Ankyrin-2 OS=Mus musculus OX=10090 GN=Ank2 PE=1 SV=2	Q8C8R3	LATMPPMVEGEGLASR	1xOxidation [M4]	Unique	49.4036	558.94506	3	2.127	0.000003465	1.1.1.-.1.1.1.1.1	37987.21484	57899.33203	42168.78125	43445.24643	28607	33913.20703	28975.61133	35996.91406	32849.41406
Q8C8R3	Ankyrin-2 OS=Mus musculus OX=10090 GN=Ank2 PE=1 SV=2	Q8C8R3	LAYIADHLGFSWTELAR		Unique	88.9142	655.00717	3	3.117	0.000003465	1.1.1.1.1.1.1.1.1	467705.8125	428976.2813	405254.4063	77887.375	129241.7109	253399.2188	145041.7188	183023.2969	139851.9375
Q8C8R3	Ankyrin-2 OS=Mus musculus OX=10090 GN=Ank2 PE=1 SV=2	Q8C8R3; G5E8K5	LGYISVVDTLK		NotUnique	69.3997	604.35043	2	1.666	0.000003465	1.1.-.1.1.1.1.-.1	58187.86719	1164221.5	360804.9302	483576.1875	856613.125	1353015.5	1200558.125	1345578.769	1550989.375
Q8C8R3	Ankyrin-2 OS=Mus musculus OX=10090 GN=Ank2 PE=1 SV=2	Q8C8R3	LIEVGPSGAQFLGPVIVEIPHFAALR		Unique	98.4505	683.38945	4	2.852	0.000003465	1.1.1.-.-.1.1.-.1	2590036.75	4093397.25	2266576.25	1179.067051	6578.611013	5557.925918	488668.7813	598743.6313	722485.625
Q8C8R3	Ankyrin-2 OS=Mus musculus OX=10090 GN=Ank2 PE=1 SV=2	Q8C8R3	LLLDRGGQIDAK		Unique	40.0346	649.87502	2	1.557	0.000003465	1.1.1.1.1.1.1.1.1	4001411.094	7492031	2800918	3026268.969	4873426.375	6752651.188	4466350.125	4446960.75	4700091.219
Q8C8R3	Ankyrin-2 OS=Mus musculus OX=10090 GN=Ank2 PE=1 SV=2	Q8C8R3; G5E8K5; Q02357	LPALHIAAR		NotUnique	44.2824	481.30059	2	1.266	0.000003465	1.1.1.1.1.1.1.1.1	748043.6875	552284.8125	524253.3438	181525.5313	408224.7813	779337.5625	484569.5938	581042.8125	517939.2812
Q8C8R3	Ankyrin-2 OS=Mus musculus OX=10090 GN=Ank2 PE=1 SV=2	Q8C8R3	LSFMKEPKSTR		Unique	33.0869	441.90785	3	1.261	0.000003465	1.1.1.1.1.1.1.1.1	133557.0781	538403.3125	93732.45313	194347.9219	272869.25	208050.0469	222442.7969	208191.2188	211559.2344
Q8C8R3	Ankyrin-2 OS=Mus musculus OX=10090 GN=Ank2 PE=1 SV=2	Q8C8R3	LSPVSPSAK		Unique	23.7112	443.25537	2	1.301	0.000003465	1.1.1.1.1.1.1.1.1	167453.1406	101751.4766	133479.9375	24984.33594	68250.42969	194576.1563	105041.9922	115685.0703	120226.6563
Q8C8R3	Ankyrin-2 OS=Mus musculus OX=10090 GN=Ank2 PE=1 SV=2	Q8C8R3	MDIVHLLETNTEPLQER		Unique	82.3043	680.0139	3	3.831	0.000003465	1.1.1.1.1.1.1.1.1	5547167.5	3488204.5	5606174.5	873741.875	1640590.25	1822754.75	2879541	3210144.5	3446437
Q8C8R3	Ankyrin-2 OS=Mus musculus OX=10090 GN=Ank2 PE=1 SV=2	Q8C8R3	MTAILTTDVSDKAGSLK		Unique	52.2139	584.31331	3	2.837	0.000003465	1.1.1.1.1.1.1.1.1	676847.8281	408388.1563	324441.4688	117547.2578	217964.9807	489229.9414	356458.875	355541.8276	481318.2646
Q8C8R3	Ankyrin-2 OS=Mus musculus OX=10090 GN=Ank2 PE=1 SV=2	Q8C8R3	MVNFLLK		Unique	64.256	432.7542	2	0.99	0.00002833	1.1.1.1.1.1.1.1.1	11649790	11542874	7146873	2911503.25	6789538	10905727	6810089	8382209	9379794
Q8C8R3	Ankyrin-2 OS=Mus musculus OX=10090 GN=Ank2 PE=1 SV=2	Q8C8R3	MVNFLLK	1xOxidation [M1]	Unique	56.1934	440.7515	2	0.651	0.0003279	1.1.1.1.1.1.1.1.1	390374.4688	482225.3438	335665.8125	256889.25	443182.7813	491608.4375	373863.6875	384681.9688	364049.5938
Q8C8R3	Ankyrin-2 OS=Mus musculus OX=10090 GN=Ank2 PE=1 SV=2	Q8C8R3	NGALVDAR		Unique	21.2477	408.22216	2	0.779	0.0001443	1.1.1.1.1.1.1.1.1	3139200.25	2920786.5	1818970.5	952886.375	1274539.5	1870892.875	1757262.75	1829777	2651573.75
Q8C8R3	Ankyrin-2 OS=Mus musculus OX=10090 GN=Ank2 PE=1 SV=2	Q8C8R3	NGITPLHVASK		Unique	33.9224	568.82507	2	1.848	0.000003465	1.1.1.1.1.1.1.1.1	1166638.125	742206.0625	725739.5	117829.3516	488014.6563	988537.25	510560.9375	704952.6875	940922.75
Q8C8R3	Ankyrin-2 OS=Mus musculus OX=10090 GN=Ank2 PE=1 SV=2	Q8C8R3	NGITPLHVASKR		Unique	30.4092	431.58577	3	1.534	0.000003465	-.1.1.1.1.1.1.1.1	491423.7468	1632483	215262.3125	324309.6875	763735.75	869042.625	556514.625	843164.875	771939.4375
Q8C8R3	Ankyrin-2 OS=Mus musculus OX=10090 GN=Ank2 PE=1 SV=2	Q8C8R3	NGLSPLHMAAQGDHVECVK	1xCarbamidomethyl [C17]	Unique	45.7805	688.33161	3	3.081	0.000003465	1.1.1.1.1.1.1.1.1	1592736.125	1071293.813	673457.0313	246200.1328	562178.7656	1092846.781	709934.875	865588.2188	899787.5313
Q8C8R3	Ankyrin-2 OS=Mus musculus OX=10090 GN=Ank2 PE=1 SV=2	Q8C8R3; G5E8K5	NGYTPLHIAAK		NotUnique	39.1705	395.55226	3	1.849	0.000003465	1.1.1.1.1.1.1.1.1	14710822.5	12610726.75	11482089.75	2826510.688	4975268	9083515.375	8832727.25	8827921.5	10280535.5
Q8C8R3	Ankyrin-2 OS=Mus musculus OX=10090 GN=Ank2 PE=1 SV=2	Q8C8R3	QGVTPLHLASQEGHTDMVTLLLDK		Unique	80.0374	868.45469	3	3.743	0.000003465	1.1.1.1.1.-.1.1.1	1474784.688	348636.6563	1078416.813	129983.4336	500358.375	200593.1873	587954.8594	977574.75	671876.0469
Q8C8R3	Ankyrin-2 OS=Mus musculus OX=10090 GN=Ank2 PE=1 SV=2	Q8C8R3	QIQESVAFASQVYR		Unique	55.8794	813.41816	2	2.909	0.000003465	1.1.1.1.1.1.1.1.1	2548924.938	2529009.938	2171306.25	536328.1875	1125690	994052.8125	1686101.469	1762906.438	1702659.688
Q8C8R3	Ankyrin-2 OS=Mus musculus OX=10090 GN=Ank2 PE=1 SV=2	Q8C8R3	QLKPGLAIK		Unique	35.4702	484.31853	2	0.581	0.0004462	1.1.1.1.1.1.1.1.1	517547.375	336374.5938	285323.0938	100790.6953	220058.5	848063.8125	247051.2813	314092.1563	357852.5313
Q8C8R3	Ankyrin-2 OS=Mus musculus OX=10090 GN=Ank2 PE=1 SV=2	Q8C8R3	QSQGTTPDTTPAR		Unique	17.0275	680.32855	2	2.413	0.000003465	1.1.1.-.-.1.1.1.1	152586.0469	31431.56445	158612.1406	1395.235573	1443.620728	56560.20703	70618.94531	50061.49609	61373.63672
Q8C8R3	Ankyrin-2 OS=Mus musculus OX=10090 GN=Ank2 PE=1 SV=2	Q8C8R3	QTPRPAVPGPVGQLDFSPVTR		Unique	67.476	740.40286	3	2.838	0.000003465	1.1.1.1.1.1.1.1.1	689181.5625	357731.7813	506456.2812	48751.38672	101926.1719	406812.9688	322986.6875	283812.4375	364668.7813
Q8C8R3	Ankyrin-2 OS=Mus musculus OX=10090 GN=Ank2 PE=1 SV=2	Q8C8R3	RAAADSAGKNGLTPLHVAAHYDNQK		Unique	34.832	521.87092	5	2.339	0.000003465	1.1.-.1.1.1.1.1.1	30239.00391	76784.04688	40229.51534	19845.29883	33351.08594	107806.4766	23709.26758	37943.21484	48898.35156
Q8C8R3	Ankyrin-2 OS=Mus musculus OX=10090 GN=Ank2 PE=1 SV=2	Q8C8R3	RKFHKPITMTIPVPK		Unique	53.4862	449.021	4	0.875	0.00007906	1.1.1.1.1.1.1.1.1	302140.6563	568776.9375	231858.0313	76122.0625	234710.2031	465775.1875	456548.9688	311545.3125	208398.8438
Q8C8R3	Ankyrin-2 OS=Mus musculus OX=10090 GN=Ank2 PE=1 SV=2	Q8C8R3; G5E8K5	RLGYISVVDTLK		NotUnique	62.6306	455.26958	3	1.588	0.000003465	1.1.1.-.1.1.1.1.1	717088.1875	556992.625	471050.5938	427193.2144	320635.4375	631156.375	394239.375	457887.6875	207131
Q8C8R3	Ankyrin-2 OS=Mus musculus OX=10090 GN=Ank2 PE=1 SV=2	Q8C8R3	SAALLLQNDHNADVQSK		Unique	38.717	608.64634	3	2.48	0.000003465	1.1.1.1.1.1.1.1.1	2514644.25	1621412.5	1721515.375	506121.7188	969629.5	1823883.25	1671050	1586213.25	1983159
Q8C8R3	Ankyrin-2 OS=Mus musculus OX=10090 GN=Ank2 PE=1 SV=2	Q8C8R3	SDSLRSFSSDR		Unique	27.1996	419.53357	3	1.643	0.000003465	1.1.1.1.1.1.1.1.1	17335.02148	84666.45312	11859.00879	23198.23242	25422.20703	37182.10156	25566.18164	27725.83984	40196.74219
Q8C8R3	Ankyrin-2 OS=Mus musculus OX=10090 GN=Ank2 PE=1 SV=2	Q8C8R3	SDSNASFLR		Unique	33.0379	498.74084	2	1.123	0.00001237	1.1.1.1.1.1.1.1.1	1282454.875	995010.125	624484.125	258372.4219	559985.5625	1111157.875	625119.75	853635	936521
Q8C8R3	Ankyrin-2 OS=Mus musculus OX=10090 GN=Ank2 PE=1 SV=2	Q8C8R3	SFSSDRSHTLSHASYLR		Unique	33.1936	650.98569	3	3.459	0.000003465	1.1.1.1.1.1.1.1.1	889723.375	2981282.375	315217.9375	262523.0625	769238.125	1528519.375	466008.5313	744067.875	1598961.125
Q8C8R3	Ankyrin-2 OS=Mus musculus OX=10090 GN=Ank2 PE=1 SV=2	Q8C8R3	SGHDQVVELLLER		Unique	66.8962	747.89874	2	2.697	0.000003465	1.1.1.1.1.1.1.1.1	6264552.25	5121158	4577120.125	1951161.969	3781052.5	6603396.125	3797622.938	3629974.25	4596274.75
Q8C8R3	Ankyrin-2 OS=Mus musculus OX=10090 GN=Ank2 PE=1 SV=2	Q8C8R3	SGLTSLHLAAQEDK		Unique	44.6322	490.5915	3	1.73	0.000003465	1.1.1.-.1.1.1.1.1	53467.38281	7211.600098	36843.30078	15090.09006	11631.04199	25966.73828	21007.00195	20601.86328	22554.02148
Q8C8R3	Ankyrin-2 OS=Mus musculus OX=10090 GN=Ank2 PE=1 SV=2	Q8C8R3	SGLTSLHLAAQEDKVNVADILTK		Unique	71.8463	808.44253	3	4.489	0.000003465	1.1.1.1.1.1.1.1.1	4390704.375	4098587.625	1387102.594	654684.0156	2658578.125	3903762.25	1824932.469	2928273	2915624.375
Q8C8R3	Ankyrin-2 OS=Mus musculus OX=10090 GN=Ank2 PE=1 SV=2	Q8C8R3	SGQHHIFSFFAFK		Unique	75.445	518.26154	3	3.074	0.000003465	1.1.1.1.1.1.1.1.1	9209174.25	11583014.5	3695249.688	1290710.438	4412393.688	3880675.25	2726090.625	2561050.438	5764136
Q8C8R3	Ankyrin-2 OS=Mus musculus OX=10090 GN=Ank2 PE=1 SV=2	Q8C8R3	SGQHHIFSFFAFKENR		Unique	68.5604	488.74466	4	3.146	0.000003465	1.1.1.1.1.1.1.1.1	519768.2812	1588457.375	484048.5938	143216.2969	487677.9375	877310.875	583306.5625	781606.125	444757.375
Q8C8R3	Ankyrin-2 OS=Mus musculus OX=10090 GN=Ank2 PE=1 SV=2	Q8C8R3	SHTLSHASYLR		Unique	24.8612	636.32799	2	2.095	0.000003465	1.1.1.1.1.1.1.1.1	13667685.5	7904365.25	13478394	1196685.969	3105431.125	7619424.5	7584756	8176173.5	10455444.25
Q8C8R3	Ankyrin-2 OS=Mus musculus OX=10090 GN=Ank2 PE=1 SV=2	Q8C8R3	SRDVEVLEGKPIYVDCFGNLVPLTK	1xCarbamidomethyl [C16]	Unique	80.895	950.1695	3	3.288	0.000003465	1.1.1.1.1.1.1.1.1	13794419.44	17763573.06	8840059.922	2795901.969	7259408.125	9676254.844	9838994.328	9941859.234	11139986.64
Q8C8R3	Ankyrin-2 OS=Mus musculus OX=10090 GN=Ank2 PE=1 SV=2	Q8C8R3	STTITVGLR		Unique	42.0002	474.27946	2	0.949	0.00004709	1.1.1.-.-.1.1.1.1	489111.4063	287394.125	316961.8438	1642.679844	4204.481353	2744.904992	228158.375	239381.7813	228212.8906
Q8C8R3	Ankyrin-2 OS=Mus musculus OX=10090 GN=Ank2 PE=1 SV=2	Q8C8R3	SYAEIEQTITLDHSEGFSVLPDELCAAK	1xCarbamidomethyl [C25]	Unique	85.316	1041.83193	3	3.007	0.000003465	1.1.1.1.1.1.1.1.1	1427389.25	679979.5	1828848.063	358058.5	173084.9219	560977.9375	889917.9844	566802.6875	476039.4922
Q8C8R3	Ankyrin-2 OS=Mus musculus OX=10090 GN=Ank2 PE=1 SV=2	Q8C8R3	TAEGTEPKPQGAIR		Unique	20.5723	485.59127	3	2.035	0.000003465	1.1.1.1.1.1.1.1.1	480434.1563	122640.4375	371422.4688	25720.7793	41924.42969	213692.5469	186140.8906	215873.75	233989.4219
Q8C8R3	Ankyrin-2 OS=Mus musculus OX=10090 GN=Ank2 PE=1 SV=2	Q8C8R3	TDKRPPVPSSGR		Unique	16.6963	432.90556	3	1.546	0.000003465	1.1.1.-.1.1.1.1.1	349696.875	167735.1406	222894.9219	108672.755	111258.7969	292277.0625	162329.0781	193331.8438	265232.6563
Q8C8R3	Ankyrin-2 OS=Mus musculus OX=10090 GN=Ank2 PE=1 SV=2	Q8C8R3	TEGDSPAAALSPQMHQEPVQQDFSGK		Unique	51.275	689.57122	4	2.877	0.000003465	1.-.1.-.-.1.1.1.1	4222060.75	4888550.366	4643922.25	2711.609743	3632.847657	4427.46959	1684450.625	1888926.125	1892420.438
Q8C8R3	Ankyrin-2 OS=Mus musculus OX=10090 GN=Ank2 PE=1 SV=2	Q8C8R3	TEIVQLLLQHMAHPDAATTNGYTPLHISAR		Unique	91.01	660.54614	5	2.758	0.000003465	1.1.1.1.1.1.1.1.1	443337.4727	416671.2813	341413.9063	134376.8281	127018.5156	574130.8125	86791.66406	301200.1563	261492.7969
Q8C8R3	Ankyrin-2 OS=Mus musculus OX=10090 GN=Ank2 PE=1 SV=2	Q8C8R3	TKNGLSPLHMAAQGDHVECVK	1xCarbamidomethyl [C19]	Unique	40.7864	573.78618	4	3.438	0.000003465	1.1.1.1.1.1.1.1.1	709881.3438	403302.4063	51630.26953	106421.2578	58204.1875	867920.0938	337864.4531	213760.875	649571.2813
Q8C8R3	Ankyrin-2 OS=Mus musculus OX=10090 GN=Ank2 PE=1 SV=2	Q8C8R3	TLEQQENFSEVAR		Unique	40.1903	775.87595	2	2.446	0.000003465	1.1.1.1.1.1.1.1.1	5871119	4082596.438	7675608	656808.0625	1475824	2599548.063	3778005.125	3627860.313	3882388.938
Q8C8R3	Ankyrin-2 OS=Mus musculus OX=10090 GN=Ank2 PE=1 SV=2	Q8C8R3	TPEDISTPPEGTKPCLQTPVTSER	1xCarbamidomethyl [C15]	Unique	47.2774	880.76532	3	3.88	0.000003465	1.1.1.1.1.-.1.1.1	2464190.625	521152.6719	2412262.625	33566.85156	80208.03125	58027.21993	849815.9531	936852.75	1194355.031
Q8C8R3	Ankyrin-2 OS=Mus musculus OX=10090 GN=Ank2 PE=1 SV=2	Q8C8R3	TPTEEGTPTSEQNPFLFQEGK		Unique	59.4952	779.70064	3	2.608	0.000003465	1.1.1.-.-.1.1.1.1	68423.76562	5878.708984	70936.14063	9178.127915	9169.502776	18858.92773	29611.89844	29767.06836	33723.64453
Q8C8R3	Ankyrin-2 OS=Mus musculus OX=10090 GN=Ank2 PE=1 SV=2	Q8C8R3	TQDQQEYYVTTPGAEVEDPQK		Unique	45.8885	809.37136	3	3.181	0.000003465	1.1.1.-.-.1.1.1.1	1581015.125	120192.7813	2344168.25	1241.579811	3292.825179	3646.398859	623852.625	677277.5625	768361.4375
Q8C8R3	Ankyrin-2 OS=Mus musculus OX=10090 GN=Ank2 PE=1 SV=2	Q8C8R3	TRDGLTPLHCAAR	1xCarbamidomethyl [C10]	Unique	27.5792	489.92095	3	2.76	0.000003465	1.1.1.1.1.1.1.1.1	2153108.438	1969277.094	1425679.859	758068.2422	1324126.594	1679175.75	1353898.594	1708795.875	1251917.25
Q8C8R3	Ankyrin-2 OS=Mus musculus OX=10090 GN=Ank2 PE=1 SV=2	Q8C8R3	TTESGFTPLHIAAHYGNVNVATLLLNR		Unique	90.7771	970.51354	3	4.039	0.000003465	1.1.1.1.1.1.1.1.1	884060.75	823504.5625	629813.2344	379086.3125	778061.9375	1142548.813	624440.3125	556519.4531	593533.375
Q8C8R3	Ankyrin-2 OS=Mus musculus OX=10090 GN=Ank2 PE=1 SV=2	Q8C8R3; Q8JZQ2	VALLLLEK		NotUnique	69.0164	449.80219	2	1.012	0.00002305	1.1.1.1.1.1.1.1.1	4230068	2492653	2721643.25	773976.75	1922630.625	3296655.5	2159583.5	2326815	2784700.75
Q8C8R3	Ankyrin-2 OS=Mus musculus OX=10090 GN=Ank2 PE=1 SV=2	Q8C8R3	VGLQAQPMHSELVK		Unique	43.6818	768.91392	2	3.239	0.000003465	1.1.1.1.1.1.1.1.1	12130299.75	10405223.88	10327704.75	247062	3408937.063	7697017.75	6205680.25	6903672.5	8736139.625
Q8C8R3	Ankyrin-2 OS=Mus musculus OX=10090 GN=Ank2 PE=1 SV=2	Q8C8R3	VGLQAQPMHSELVK	1xOxidation [M8]	Unique	34.4	518.27687	3	2.198	0.000003465	1.1.1.1.1.1.1.1.1	885932.7187	769947.9063	1037114.094	197299.6191	471579.4219	762670.2344	589035.7344	671161.8438	759218.625
Q8C8R3	Ankyrin-2 OS=Mus musculus OX=10090 GN=Ank2 PE=1 SV=2	Q8C8R3	VGLQAQPMHSELVKK		Unique	36.0419	555.64361	3	2.742	0.000003465	1.1.1.1.1.1.1.1.1	6368691	8741800.25	4079312.625	1256865.391	3071113.813	4710079.75	3585170.625	5020211.75	5560625.375
Q8C8R3	Ankyrin-2 OS=Mus musculus OX=10090 GN=Ank2 PE=1 SV=2	Q8C8R3	VKEDLEKVNAILR		Unique	46.2518	509.6349	3	0.973	0.00003635	1.1.1.1.1.1.1.1.1	535041.125	527165.875	301588.4063	208757.7969	279663.625	624057.5625	388013.25	335061.625	472737.3125
Q8C8R3	Ankyrin-2 OS=Mus musculus OX=10090 GN=Ank2 PE=1 SV=2	Q8C8R3	VMELLVK		Unique	52.9466	416.25393	2	0.956	0.0000445	1.1.1.1.1.1.1.1.1	1187278.625	1239929.125	992718.8125	441412.125	794936.6875	1069365.5	832181.0625	937547.4375	1021133.875
Q8C8R3	Ankyrin-2 OS=Mus musculus OX=10090 GN=Ank2 PE=1 SV=2	Q8C8R3	VRDTTQEPCGR	1xCarbamidomethyl [C9]	Unique	14.5523	440.21049	3	1.705	0.000003465	1.1.1.1.1.1.1.1.1	553985.6797	843405.2266	470971.0059	282382.7139	502489.1025	811049.2656	506399.1719	528142.6738	1032015.484
Q8C8R3	Ankyrin-2 OS=Mus musculus OX=10090 GN=Ank2 PE=1 SV=2	Q8C8R3	VVLKSDTQQSEDNNE		Unique	20.2217	569.26743	3	1.679	0.000003465	1.1.1.1.1.1.1.1.1	118405.2656	184609.125	79707.85156	78862.77344	113940.9766	166960.875	124003.7188	129074.8438	127315.1641
Q8C8R3	Ankyrin-2 OS=Mus musculus OX=10090 GN=Ank2 PE=1 SV=2	Q8C8R3	VVTEEVTTTTTTITEK		Unique	43.101	584.97495	3	2.355	0.000003465	1.1.1.1.1.1.1.1.1	771813.75	372976.9688	629677.4375	124470.8203	264522.8438	485394.4688	483230.75	360981.625	492194.625
Q8C8R3	Ankyrin-2 OS=Mus musculus OX=10090 GN=Ank2 PE=1 SV=2	Q8C8R3	YGSLDVAK		Unique	29.3068	426.72662	2	0.909	0.00006472	1.1.1.1.1.1.1.1.1	4268107.5	3522807.5	2582518.75	752646.9375	1933508	4341544.5	2460557.25	2831587.75	2981351.25
Q8C8R3	Ankyrin-2 OS=Mus musculus OX=10090 GN=Ank2 PE=1 SV=2	Q8C8R3	YSLEGGR		Unique	23.3916	391.19535	2	0.886	0.00007416	1.1.1.1.1.1.1.1.1	4914895.875	3219410.938	4261103.563	479990.5859	1040079.281	2563042.313	2626083.625	2780426.125	2962673.656
Q8C8T7	Protein ELFN1 OS=Mus musculus OX=10090 GN=Elfn1 PE=2 SV=1	Q8C8T7	APATETKYIEK		Unique	22.6699	417.55888	3	1.668	0.000003465	1.1.1.1.-.1.1.1.-	27912.99609	29491.32422	19870.99805	23959.00391	31375.97521	59912.41406	24466.74414	27415.56641	22317.83982
Q8C8T7	Protein ELFN1 OS=Mus musculus OX=10090 GN=Elfn1 PE=2 SV=1	Q8C8T7	ASPSIWER		Unique	39.2032	473.24312	2	0.962	0.0000391	1.1.1.1.1.1.1.1.1	626791.8125	568497.625	617126.25	328871.2813	549628.5625	1114005.5	643758.875	674583.3125	786690.9375
Q8C8T7	Protein ELFN1 OS=Mus musculus OX=10090 GN=Elfn1 PE=2 SV=1	Q8C8T7	AVAAAAGSLKK		Unique	19.3205	493.80319	2	1.759	0.000003465	1.1.1.1.1.1.1.1.1	398671.4375	405167.1875	430931.75	251931.2969	388659.8438	673072.4375	344769.7813	433206.1563	536080.625
Q8C8T7	Protein ELFN1 OS=Mus musculus OX=10090 GN=Elfn1 PE=2 SV=1	Q68FM6; Q8C8T7	DEDLHDILDYWK		NotUnique	80.5799	521.24392	3	1.892	0.000003465	1.1.1.1.-.1.1.1.1	113724.9688	36630.44922	172111.9375	25356.81836	28881.83362	78026.61719	57480.41797	77901.66406	82301.90625
Q8C8T7	Protein ELFN1 OS=Mus musculus OX=10090 GN=Elfn1 PE=2 SV=1	Q68FM6; Q8C8T7	GNYIEVR		NotUnique	30.5826	425.72448	2	0.46	0.0007717	1.-.1.1.-.1.1.1.1	1715765.125	1872604.861	1878195.75	549393.625	744430.9147	2737451	1393614.125	1168713.75	1622656.125
Q8C8T7	Protein ELFN1 OS=Mus musculus OX=10090 GN=Elfn1 PE=2 SV=1	Q8C8T7	HHSVEAAPGPPR		Unique	19.2654	418.88269	3	2.157	0.000003465	1.1.1.1.1.1.1.1.1	1021704.313	790785.9375	983077.875	645901.5	953687.1875	2152847.5	848896.8125	1132115	1191926.75
Q8C8T7	Protein ELFN1 OS=Mus musculus OX=10090 GN=Elfn1 PE=2 SV=1	Q8C8T7	HHSVEAAPGPPRASTSSSGSAR		Unique	19.011	716.0174	3	1.86	0.000003465	-.1.1.1.1.1.-.1.1	19284.85457	25103.37891	5334.244141	17397.33398	23320.38672	29109.55469	15608.48025	11266.18262	20538.36328
Q8C8T7	Protein ELFN1 OS=Mus musculus OX=10090 GN=Elfn1 PE=2 SV=1	Q8C8T7	HKDDAEFMAAGHALR		Unique	36.5712	556.93523	3	3.326	0.000003465	1.1.1.1.1.1.1.1.1	583607.125	828874.375	1231737.844	637356.6719	837360.0938	2340879.688	1011295.125	1230275.188	856177.5
Q8C8T7	Protein ELFN1 OS=Mus musculus OX=10090 GN=Elfn1 PE=2 SV=1	Q8C8T7	HSFLSPVYK		Unique	45.5073	539.29027	2	1.602	0.000003465	1.1.1.1.1.1.1.1.1	528399.6875	155817.3438	520674.4063	98501.85937	153412.9844	645536.25	274273.4375	332244.1875	267749.7188
Q8C8T7	Protein ELFN1 OS=Mus musculus OX=10090 GN=Elfn1 PE=2 SV=1	Q8C8T7	IPYLPAATSDVEQYKLVESSETPK		Unique	69.9374	889.12515	3	3.164	0.000003465	1.-.1.1.1.1.1.1.1	641856.75	442166.8589	518212.7813	168201.3125	366660.3438	999865.5	421840.0313	484001.9688	603818.25
Q8C8T7	Protein ELFN1 OS=Mus musculus OX=10090 GN=Elfn1 PE=2 SV=1	Q8C8T7	IPYLPAATSDVEQYKLVESSETPKATK		Unique	64.4722	742.14122	4	2.493	0.000003465	1.1.1.1.1.1.1.1.1	353295.9063	550383.75	305032.1563	261925.1875	442331.6875	1146181.375	416421.25	381304.75	488344.0938
Q8C8T7	Protein ELFN1 OS=Mus musculus OX=10090 GN=Elfn1 PE=2 SV=1	Q8C8T7	IQQLGSGTFAGLTK		Unique	56.0784	710.89344	2	2.438	0.000003465	1.1.1.1.1.1.1.1.1	1006558.875	1164618	1520074	690833.375	980600.25	1931971.75	1054582.5	1193796.5	1352000.875
Q8C8T7	Protein ELFN1 OS=Mus musculus OX=10090 GN=Elfn1 PE=2 SV=1	Q8C8T7	KASILEPLTRPRPR		Unique	38.3592	545.33362	3	0.957	0.0000445	1.1.1.1.1.1.1.1.1	592798.4688	971414.2812	451069.3125	417339.0156	237367.8281	1572619.438	207353.4844	228544.8281	727988.6875
Q8C8T7	Protein ELFN1 OS=Mus musculus OX=10090 GN=Elfn1 PE=2 SV=1	Q68FM6; Q8C8T7	KVQFAKDEDLHDILDYWK		NotUnique	75.2731	566.54019	4	2.116	0.000003465	1.1.1.1.1.1.-.1.1	401589.4063	272577.5313	225987.9219	34985.69141	173687.8906	455839.2813	301730.9493	275834.9375	256554.9844
Q8C8T7	Protein ELFN1 OS=Mus musculus OX=10090 GN=Elfn1 PE=2 SV=1	Q8C8T7	LTQPQEEIR		Unique	28.7453	557.29841	2	1.313	0.000003465	1.1.1.1.1.1.1.1.1	937300.125	995898.75	1331289.625	648913.375	988659.75	2184931	978220.0625	1257093	1254133.75
Q8C8T7	Protein ELFN1 OS=Mus musculus OX=10090 GN=Elfn1 PE=2 SV=1	Q8C8T7	LVESSETPK		Unique	18.8774	495.261	2	1.287	0.000003465	1.1.1.1.1.1.1.1.1	530039.5	59559.625	755393.875	50674.35547	122940.8828	522725.875	296796.4063	218653.7656	345352.9375
Q8C8T7	Protein ELFN1 OS=Mus musculus OX=10090 GN=Elfn1 PE=2 SV=1	Q8C8T7	QLTQNSATIMVQLPSPFNR		Unique	81.1562	715.70879	3	0.008	0.0078	1.-.1.-.1.1.1.1.-	221185.2031	245645.2261	254308.1875	306030.8752	223484.2344	521528.0625	114317.4141	124209.5078	142900.3707
Q8C8T7	Protein ELFN1 OS=Mus musculus OX=10090 GN=Elfn1 PE=2 SV=1	Q8C8T7	SESTSFQGAK		Unique	18.0074	521.24614	2	0.847	0.0001037	1.-.1.-.-.1.-.1.1	162361.0156	260827.8251	211690.0781	2656.011893	2906.679411	7157.750284	118459.3982	114669.3594	151667.625
Q8C8T7	Protein ELFN1 OS=Mus musculus OX=10090 GN=Elfn1 PE=2 SV=1	Q8C8T7	SGAVSAAEPQLVLLSEPLASK		Unique	79.6673	689.71608	3	3.004	0.000003465	1.1.1.1.1.1.1.1.1	527362.0625	295203.0313	703892.6875	326896.5938	491823.1563	720249.25	547968	621573.5	566006.9375
Q8C8T7	Protein ELFN1 OS=Mus musculus OX=10090 GN=Elfn1 PE=2 SV=1	Q8C8T7	SSPVPETILTVTPAATVLR		Unique	85.7513	651.37361	3	0.828	0.0001172	1.1.1.1.1.1.1.1.1	216706.2031	115656.7734	304308.125	61325.09375	130615.6953	367665.1563	174133.2656	229910.1406	204766.6406
Q8C8T7	Protein ELFN1 OS=Mus musculus OX=10090 GN=Elfn1 PE=2 SV=1	Q8C8T7	SSPVPETILTVTPAATVLRAEADKSR		Unique	79.9766	678.12478	4	1.711	0.000003465	1.1.1.1.1.1.1.1.1	198270.5156	538359.6875	171524.0313	232596.4844	587769.375	730229.875	363650.7188	510301.7187	458513.0938
Q8C8T7	Protein ELFN1 OS=Mus musculus OX=10090 GN=Elfn1 PE=2 SV=1	Q8C8T7	SVQYASLSR		Unique	29.9726	505.76694	2	1.169	0.000009579	1.1.1.1.1.1.1.1.1	985003.5	993034.5625	958170.8125	528060.8125	918899.25	2251785.5	947082.0625	985007.5	1360217
Q8C8T7	Protein ELFN1 OS=Mus musculus OX=10090 GN=Elfn1 PE=2 SV=1	Q8C8T7	TFRAEATGTHKAPATETK		Unique	18.8736	639.66555	3	1.832	0.000003465	1.1.1.1.1.1.1.1.1	163908.6602	217782.0293	125122.582	140831.3066	150246.2773	375546.6406	172724.9785	168785.8574	240132.9121
Q8C8T7	Protein ELFN1 OS=Mus musculus OX=10090 GN=Elfn1 PE=2 SV=1	Q8C8T7	YGPEIEAPGLAPLTQGPLLGPEAVTR		Unique	90.7625	882.80906	3	2.287	0.000003465	1.1.1.1.1.1.1.1.1	511387.1875	449687.375	738613.5	212157.25	308614.5625	890481.875	434048.0938	524102.7187	461050.6875
Q8C8U0	Liprin-beta-1 OS=Mus musculus OX=10090 GN=Ppfibp1 PE=1 SV=3	Q8C8U0	EASDGTDKAPTDSR		Unique	14.6609	483.88627	3	1.47	0.000003465	1.1.1.-.1.1.1.1.1	11290.06152	5024.849121	10910.81543	13363.42238	10782.1875	24352.01758	8859.320313	9804.84668	10224.26563
Q8C8U0	Liprin-beta-1 OS=Mus musculus OX=10090 GN=Ppfibp1 PE=1 SV=3	Q8C8U0	MLHYMTVDDLLSLK		Unique	84.8521	560.28959	3	1.839	0.000003465	1.1.1.1.1.1.1.1.1	3791.825684	4026.001709	4093.41626	3627.852539	7952.909668	11662.32422	3051.602783	7722.625	6657.774414
Q8C9B9	Death-inducer obliterator 1 OS=Mus musculus OX=10090 GN=Dido1 PE=1 SV=4	Q8C9B9	MKPEELVSKELSMWTEKPTK		Unique	74.21	598.56341	4	2.302	0.000003465	1.1.1.-.1.1.1.1.1	16153.23145	41147.05859	6818.569336	11427.61967	7654.063477	16135.6084	7207.841797	10133.81055	18988.88086
Q8C9B9	Death-inducer obliterator 1 OS=Mus musculus OX=10090 GN=Dido1 PE=1 SV=4	Q8C9B9	TASPLEHILQTLFGK		Unique	98.9033	552.31033	3	2.28	0.000003465	1.1.1.-.-.1.1.-.1	35046.44141	37389.97266	19174.78711	4669.486117	2523.864766	18658.10352	7073.511719	6002.791219	6833.404297
Q8C9H6	Striatin-interacting proteins 2 OS=Mus musculus OX=10090 GN=Strip2 PE=1 SV=1	Q8C9H6	QKDIEHFLEMSR		Unique	52.3628	511.58905	3	1.888	0.000003465	1.1.1.1.1.1.1.1.1	93706.13281	103922.2266	80664.14844	49041.56641	68703.63281	142004.5469	82952.10938	97045.07031	96540.02344
Q8C9H6	Striatin-interacting proteins 2 OS=Mus musculus OX=10090 GN=Strip2 PE=1 SV=1	Q8C9H6	TYVMGLLDRLEVVSR		Unique	86.4285	584.32211	3	1.707	0.000003465	1.1.1.1.1.1.1.1.1	27042.34375	24780.81055	22692.35547	11981.04395	15302.83496	23145.99023	15470.8584	15566.82227	21179.24805
Q8CA71	Protein shisa-4 OS=Mus musculus OX=10090 GN=Shisa4 PE=1 SV=1	Q8CA71	DLTLLITER		Unique	70.0634	537.31372	2	1.149	0.00001237	1.1.1.1.1.1.1.1.1	207640.125	204438.2813	200867.5781	701219.375	871094.3125	945521.875	241132.3594	300878.375	256365.8594
Q8CA71	Protein shisa-4 OS=Mus musculus OX=10090 GN=Shisa4 PE=1 SV=1	Q8CA71	YCCRDLTLLITER	2xCarbamidomethyl [C2; C3]	Unique	65.8948	571.6201	3	1.589	0.000003465	-.1.-.1.1.1.1.1.1	2996.762475	5357.414063	6189.207619	18242.95117	20899.81445	43812.78906	10957.6543	11212.72168	10988.86133
Q8CA72	Gigaxonin OS=Mus musculus OX=10090 GN=Gan PE=1 SV=2	Q8CA72	MAEGSAVSDPQHAARLLR	1xOxidation [M1]	Unique	55.1163	642.32681	3	0.034	0.006898	1.1.1.1.1.1.1.1.1	48974.48828	76922.3125	109051.3984	61116.51563	91468.8125	63881.47266	83266.71875	65235.42188	74180.74219
Q8CA72	Gigaxonin OS=Mus musculus OX=10090 GN=Gan PE=1 SV=2	Q8CA72	YVFEAVIR		Unique	60.7544	498.77921	2	1.136	0.00001237	1.1.1.1.1.1.1.1.1	43660.51953	44101.90625	37794.61719	23661.70313	51747.76172	74181	39508.40625	43375.72266	41381.91016
Q8CA95	cAMP and cAMP-inhibited cGMP 3',5'-cyclic phosphodiesterase 10A OS=Mus musculus OX=10090 GN=Pde10a PE=1 SV=2	Q8CA95	AYLSLHPQVLDEFVSESVSAETVEK		Unique	88.2121	926.46828	3	1.839	0.000003465	1.1.1.-.-.1.1.1.1	324575.5313	222893.9219	226613.5469	6565.667797	7260.811353	6582.99548	176555.5	172677.3906	196531.1406
Q8CA95	cAMP and cAMP-inhibited cGMP 3',5'-cyclic phosphodiesterase 10A OS=Mus musculus OX=10090 GN=Pde10a PE=1 SV=2	Q8CA95	GFSNSYLQK		Unique	35.657	522.26154	2	1.042	0.00002305	1.1.1.1.1.1.1.1.1	314455.5313	308609.875	154562.75	115143.9219	231636.4531	449779.5	175700.7188	223826.2969	325560.4375
Q8CA95	cAMP and cAMP-inhibited cGMP 3',5'-cyclic phosphodiesterase 10A OS=Mus musculus OX=10090 GN=Pde10a PE=1 SV=2	Q8CA95	GIAGQVAR		Unique	20.859	386.22734	2	0.587	0.000432	1.-.1.-.-.1.1.-.1	2191163.5	3066978.262	2675077	1783.222249	4938.6609	3446.901006	1834663.5	1836688.685	1549521.5
Q8CA95	cAMP and cAMP-inhibited cGMP 3',5'-cyclic phosphodiesterase 10A OS=Mus musculus OX=10090 GN=Pde10a PE=1 SV=2	Q8CA95	ISGSAFSK		Unique	22.7809	398.71363	2	1.029	0.00002305	1.1.1.1.1.1.1.1.1	455209.1875	477933.9063	269070.5625	227545.2813	401762.5313	615589.5625	354446.5	366907.0938	445624.4063
Q8CA95	cAMP and cAMP-inhibited cGMP 3',5'-cyclic phosphodiesterase 10A OS=Mus musculus OX=10090 GN=Pde10a PE=1 SV=2	Q8CA95	LNVKVED		Unique	28.5861	408.72659	2	0.541	0.0005307	1.1.1.1.1.1.1.1.1	172169.9219	37684.47266	114263.1797	10058.03418	33452.17969	120794.3594	67365.24219	69095.39063	78195.16406
Q8CA95	cAMP and cAMP-inhibited cGMP 3',5'-cyclic phosphodiesterase 10A OS=Mus musculus OX=10090 GN=Pde10a PE=1 SV=2	Q8CA95	NLVNADR		Unique	20.112	401.21428	2	0.925	0.0000572	1.1.1.1.1.1.1.1.1	353430.0313	326245.25	197645.5469	163225.5938	306954.375	465160.9375	244520.125	281292.5	314798.8125
Q8CA95	cAMP and cAMP-inhibited cGMP 3',5'-cyclic phosphodiesterase 10A OS=Mus musculus OX=10090 GN=Pde10a PE=1 SV=2	Q8CA95	VIGLMMTACDLCSVTK	2xCarbamidomethyl [C9; C12]	Unique	76.9487	600.28978	3	1.815	0.000003465	1.1.1.1.1.1.1.1.1	27343.71875	19957.93164	8442.371094	6055.73877	17625.99023	27102.12305	10387.99023	15956.63477	14406.76855
Q8CAA7	Glucose 1,6-bisphosphate synthase OS=Mus musculus OX=10090 GN=Pgm2l1 PE=1 SV=1	Q8CAA7	AIALKEGFHFEETLPGFK		Unique	73.1234	678.69471	3	2.808	0.000003465	1.1.1.1.1.1.1.1.1	331554.2813	558987.1875	162338.7344	286333.0938	485968.625	632430.25	278863.1875	297474.8438	326100.0625
Q8CAA7	Glucose 1,6-bisphosphate synthase OS=Mus musculus OX=10090 GN=Pgm2l1 PE=1 SV=1	Q8CAA7	AIALKEGFHFEETLPGFKWIGSR		Unique	84.2847	659.10255	4	1.393	0.000003465	1.1.-.1.1.1.-.-.-	6044.716797	6902.209473	10013.32574	5183.663086	8242.592773	22824.95703	3740.686945	2281.663038	8531.374405
Q8CAA7	Glucose 1,6-bisphosphate synthase OS=Mus musculus OX=10090 GN=Pgm2l1 PE=1 SV=1	Q8CAA7	AVAGVMITASHNR		Unique	34.5143	442.90296	3	2.144	0.000003465	1.1.1.1.1.1.1.1.1	740845.125	957125.9375	919588.875	697295.4375	1316659.625	863109.4375	1095733.75	805106.875	813839.625
Q8CAA7	Glucose 1,6-bisphosphate synthase OS=Mus musculus OX=10090 GN=Pgm2l1 PE=1 SV=1	Q8CAA7	CPNPEEGESVLELSLR	1xCarbamidomethyl [C1]	Unique	68.4039	914.94141	2	3.496	0.000003465	1.1.1.1.1.1.1.1.1	1337960.344	1812158.813	1176094.844	1059780.906	2050081.188	3732183.188	1279228.75	1276052.469	1479176.719
Q8CAA7	Glucose 1,6-bisphosphate synthase OS=Mus musculus OX=10090 GN=Pgm2l1 PE=1 SV=1	Q8CAA7	DIPVYLFSR		Unique	73.6853	555.30356	2	1.094	0.00001529	1.1.1.1.1.1.1.1.1	2898043.75	3176222.75	2424724	2028271.625	4199416.5	4504692	2949260	3355140.5	3219188.25
Q8CAA7	Glucose 1,6-bisphosphate synthase OS=Mus musculus OX=10090 GN=Pgm2l1 PE=1 SV=1	Q8CAA7	DITTGYDSSQPNKK		Unique	22.3808	518.58622	3	2.067	0.000003465	1.1.1.1.1.1.1.1.1	1677692.25	2134527.75	1420723	1438335.125	2329066.75	3484407.75	2099592.75	2016483.5	2105757
Q8CAA7	Glucose 1,6-bisphosphate synthase OS=Mus musculus OX=10090 GN=Pgm2l1 PE=1 SV=1	Q8CAA7	DPDPDFSTVK		Unique	35.2618	560.76141	2	1.601	0.000003465	1.1.1.1.1.1.1.1.1	778851.5625	1140477.25	789175.5	780433.5625	1451600	1495495	938541.1875	930467	1150674.375
Q8CAA7	Glucose 1,6-bisphosphate synthase OS=Mus musculus OX=10090 GN=Pgm2l1 PE=1 SV=1	Q8CAA7	EQIENLLR		Unique	50.8502	507.78238	2	0.933	0.00005185	1.1.1.1.1.1.1.1.1	543326.125	445633.3438	424968.9063	383471.0313	540157.1875	819226.1875	438221.75	481685.9062	604026.5
Q8CAA7	Glucose 1,6-bisphosphate synthase OS=Mus musculus OX=10090 GN=Pgm2l1 PE=1 SV=1	Q8CAA7	FCGAFAILHVR	1xCarbamidomethyl [C2]	Unique	69.4086	430.89735	3	2.485	0.000003465	1.1.1.1.1.1.1.1.1	1199528.125	1470501.25	961048.5	1009737.125	1620210.875	4006958.25	1266673.125	1235637	1426780.5
Q8CAA7	Glucose 1,6-bisphosphate synthase OS=Mus musculus OX=10090 GN=Pgm2l1 PE=1 SV=1	Q8CAA7	GFVVGYDTR		Unique	44.1359	507.25608	2	1.072	0.00002305	1.1.-.-.1.1.-.1.1	1368670.5	1610281.625	1770963.406	2383780.426	2238654.5	3188856.5	2007203.019	1714528.375	1908260.875
Q8CAA7	Glucose 1,6-bisphosphate synthase OS=Mus musculus OX=10090 GN=Pgm2l1 PE=1 SV=1	Q8CAA7	IKDLLGNGK		Unique	31.3628	479.28998	2	0.973	0.00003635	1.1.1.1.1.1.1.1.1	272792.1875	325326.5	352637.1563	203642.1094	373222.5938	481362.125	263134.125	281007.3125	280211.1875
Q8CAA7	Glucose 1,6-bisphosphate synthase OS=Mus musculus OX=10090 GN=Pgm2l1 PE=1 SV=1	Q8CAA7	IRNFESPKEYPK		Unique	29.3527	503.268	3	2.317	0.000003465	-.1.1.-.-.1.-.1.1	169201.4197	425941.8125	116160.2188	2990.108009	1066.765414	6733.559244	332203.9487	378003.875	329365.0313
Q8CAA7	Glucose 1,6-bisphosphate synthase OS=Mus musculus OX=10090 GN=Pgm2l1 PE=1 SV=1	Q8CAA7	IVLATDPDADRLAVAELQENGR		Unique	65.8474	789.41512	3	2.296	0.000003465	1.1.1.1.1.1.1.1.1	2504655.188	2784398.188	2193186.5	1686440.25	3407016.188	5256193.75	2416552.25	2966788.125	3321837.688
Q8CAA7	Glucose 1,6-bisphosphate synthase OS=Mus musculus OX=10090 GN=Pgm2l1 PE=1 SV=1	Q8CAA7	IVLATDPDADRLAVAELQENGRWK		Unique	69.6801	670.85684	4	1.641	0.000003465	1.1.-.1.1.1.1.1.1	741705.125	1345660.25	778680.181	862137	1081918.375	2525767	929082.25	995561.0625	1063612.75
Q8CAA7	Glucose 1,6-bisphosphate synthase OS=Mus musculus OX=10090 GN=Pgm2l1 PE=1 SV=1	Q8CAA7	KVTLMEQLTK		Unique	47.3283	397.56532	3	1.326	0.000003465	1.1.1.1.1.1.1.1.1	824372.3125	702251.125	616199	639917.25	850557.1875	1852393.75	892348.125	862635.125	620948.625
Q8CAA7	Glucose 1,6-bisphosphate synthase OS=Mus musculus OX=10090 GN=Pgm2l1 PE=1 SV=1	Q8CAA7	LTAAVLLAK		Unique	54.4407	450.29974	2	1.364	0.000003465	1.1.1.1.1.1.1.1.1	6000748.625	6580268.75	5109232.375	3868567.25	6541758	11902232.5	5162815.125	5663517.5	6720027.75
Q8CAA7	Glucose 1,6-bisphosphate synthase OS=Mus musculus OX=10090 GN=Pgm2l1 PE=1 SV=1	Q8CAA7	MTFGTAGLR		Unique	47.2654	477.24725	2	1.131	0.00001237	1.1.1.1.1.1.1.1.1	3291453.094	2390043.594	3085654.125	3028856.813	4814732.625	6139513.438	4057178.906	3226699.781	3280338.375
Q8CAA7	Glucose 1,6-bisphosphate synthase OS=Mus musculus OX=10090 GN=Pgm2l1 PE=1 SV=1	Q8CAA7	MTFGTAGLR	1xOxidation [M1]	Unique	35.4081	485.24462	2	1.374	0.000003465	1.1.1.1.1.1.1.1.1	6960.849121	111657.1475	141473.8193	311832.9238	265151.7813	219093.7773	228545.3262	121043.1855	132955.4629
Q8CAA7	Glucose 1,6-bisphosphate synthase OS=Mus musculus OX=10090 GN=Pgm2l1 PE=1 SV=1	Q8CAA7	NFESPKEYPK		Unique	26.489	413.53985	3	1.526	0.000003465	1.1.1.1.1.1.1.1.1	1348153.406	1322439.719	941728.2656	917771.625	1577329.125	2713321.375	1179263.688	1483429.063	1627941.063
Q8CAA7	Glucose 1,6-bisphosphate synthase OS=Mus musculus OX=10090 GN=Pgm2l1 PE=1 SV=1	Q8CAA7	NSQMITFTFQNGCVATLR	1xCarbamidomethyl [C13]	Unique	75.8296	696.67127	3	2.322	0.000003465	-.-.1.1.-.-.1.1.-	8952.189595	7214.558679	14087.75488	28938.55469	1806.808592	1336.291076	21955.29688	18412.00391	21262.57502
Q8CAA7	Glucose 1,6-bisphosphate synthase OS=Mus musculus OX=10090 GN=Pgm2l1 PE=1 SV=1	Q8CAA7	NVYMLATTVSSK		Unique	52.098	657.34199	2	1.912	0.000003465	1.1.1.1.1.1.1.1.1	1830597.875	1975161.625	1493825.875	999000.625	1814587.625	3802632	1718199.875	1832733.375	2064801.375
Q8CAA7	Glucose 1,6-bisphosphate synthase OS=Mus musculus OX=10090 GN=Pgm2l1 PE=1 SV=1	Q8CAA7	TKEQIENLLR		Unique	47.2163	415.23827	3	1.661	0.000003465	1.1.1.1.1.1.1.1.1	3488037	3564369.563	3350207.813	2368847.313	3834720.813	6881805.25	3962747.5	3547775.688	4315806.375
Q8CAA7	Glucose 1,6-bisphosphate synthase OS=Mus musculus OX=10090 GN=Pgm2l1 PE=1 SV=1	Q8CAA7	TSYFLCYDPPTIK	1xCarbamidomethyl [C6]	Unique	69.9083	802.88684	2	2.429	0.000003465	1.1.1.1.1.1.1.1.1	1325674.469	1651503.5	945830.2969	1114806.828	1965953.219	2826591.813	1499195.563	1616814.219	1744592.031
Q8CAA7	Glucose 1,6-bisphosphate synthase OS=Mus musculus OX=10090 GN=Pgm2l1 PE=1 SV=1	Q8CAA7	VYEIYGYHMSK		Unique	46.2802	463.88837	3	2.045	0.000003465	1.1.1.1.1.1.1.1.1	1440659.656	1948495.281	1429509	902920.1875	1845987.438	2820945.5	1750082.594	1667360.969	1839840.125
Q8CAA7	Glucose 1,6-bisphosphate synthase OS=Mus musculus OX=10090 GN=Pgm2l1 PE=1 SV=1	Q8CAA7	VYWETGAQITSPHDKEILK		Unique	53.1709	554.54088	4	2.013	0.000003465	1.1.1.1.1.1.1.1.1	1934131.281	896358.625	1791368.156	766935.7969	1565590.781	2394776.563	1461056.469	1506881.906	1693756.594
Q8CAA7	Glucose 1,6-bisphosphate synthase OS=Mus musculus OX=10090 GN=Pgm2l1 PE=1 SV=1	Q8CAA7	YMEDLKK		Unique	21.6283	463.73607	2	0.446	0.0008267	1.1.1.1.1.1.1.1.1	212905.7656	265270.0313	191015.9063	225860.7969	483724.9375	477389.3125	334265.5625	294069.875	303009.5313
Q8CAA7	Glucose 1,6-bisphosphate synthase OS=Mus musculus OX=10090 GN=Pgm2l1 PE=1 SV=1	Q8CAA7	YVPTPFVPYAVQELK		Unique	82.5275	584.31895	3	1.705	0.000003465	1.1.1.1.1.1.1.1.1	1138755.953	1282392.922	1193480.438	1248568.531	1783315.031	1813177.156	1680079.031	1687315.875	1660129.656
Q8CAB8	Cytosolic arginine sensor for mTORC1 subunit 2 OS=Mus musculus OX=10090 GN=Castor2 PE=1 SV=1	Q8CAB8	ESIPLFTYGLIK		Unique	89.9868	690.89221	2	1.654	0.000003465	1.1.1.1.1.1.1.1.1	232852.375	207408.0156	243726.9844	165531.1875	255722.7031	255479.1406	171487.0625	282628.375	236600.4375
Q8CAB8	Cytosolic arginine sensor for mTORC1 subunit 2 OS=Mus musculus OX=10090 GN=Castor2 PE=1 SV=1	Q8CAB8	FPSHLLFTSASGELWK		Unique	81.6183	607.31736	3	2.253	0.000003465	1.1.1.1.1.1.1.1.1	231697.8438	242718.6406	287869.1875	259128.9375	276480.3438	236125.4219	166523.75	287862.4688	211210.7969
Q8CAB8	Cytosolic arginine sensor for mTORC1 subunit 2 OS=Mus musculus OX=10090 GN=Castor2 PE=1 SV=1	Q8CAB8	LQVASVAK		Unique	27.243	408.25293	2	1.042	0.00002305	1.1.1.1.1.1.1.1.1	386870.4688	414709.3438	354926.1563	280677.7813	424214.3125	444896.0625	353016.2188	360269.0625	421334.2813
Q8CAF4	NHS-like protein 1 OS=Mus musculus OX=10090 GN=Nhsl1 PE=1 SV=3	Q8CAF4	AEGEAVRSQEEKSSPASR		Unique	15.9486	639.98001	3	1.37	0.000003465	1.1.-.1.1.-.-.1.1	6100.767578	19064.55078	7131.084855	9501.263672	16837.07813	10870.64026	11167.36567	9759.262695	12127.69922
Q8CAF4	NHS-like protein 1 OS=Mus musculus OX=10090 GN=Nhsl1 PE=1 SV=3	Q8CAF4	AEGNGPSEQCGGTEQKS	1xCarbamidomethyl [C10]	Unique	14.2035	868.36288	2	2.317	0.000003465	1.1.1.-.1.1.1.1.1	88121.94727	8405.819336	125074.6016	11184.0959	6285.063965	54863.45117	53679.33008	49047.15918	35849.66602
Q8CAF4	NHS-like protein 1 OS=Mus musculus OX=10090 GN=Nhsl1 PE=1 SV=3	Q8CAF4	AQEEWAKNEGLMPR		Unique	44.6471	553.60338	3	2.064	0.000003465	1.1.1.1.1.1.1.1.1	642565.5625	877843.8125	705802.9375	310042.2813	466042.6875	698007.625	612788.5625	600257.9375	641160.0625
Q8CAF4	NHS-like protein 1 OS=Mus musculus OX=10090 GN=Nhsl1 PE=1 SV=3	Q8CAF4	ASTYSLEGR		Unique	25.7508	492.24313	2	1.29	0.000003465	1.1.1.1.1.1.1.1.1	867123.9375	1024682.688	901137.125	514436.2188	925310.625	1370127.375	810031.125	962803.75	1260569
Q8CAF4	NHS-like protein 1 OS=Mus musculus OX=10090 GN=Nhsl1 PE=1 SV=3	Q8CAF4	GGLPSCSDGAPGPGPSLR	1xCarbamidomethyl [C6]	Unique	41.7453	561.27007	3	1.912	0.000003465	1.1.1.1.1.1.1.1.1	446026.75	276040.4375	303044.6563	61668.12891	102651.6094	363893.9688	218977.5938	221911.7031	339490.6563
Q8CAF4	NHS-like protein 1 OS=Mus musculus OX=10090 GN=Nhsl1 PE=1 SV=3	Q8CAF4	HHWNEGHLIHSR		Unique	26.0907	508.25196	3	1.142	0.00001237	1.1.1.1.1.1.1.1.1	493595.6094	810371.6875	281173.5625	231027.5	350200.6797	845516.6875	368946.6563	456734.2188	634099.3125
Q8CAF4	NHS-like protein 1 OS=Mus musculus OX=10090 GN=Nhsl1 PE=1 SV=3	Q8CAF4	LFLVVPPPQR		Unique	68.2981	583.35849	2	1.112	0.00001237	1.1.1.1.1.1.1.1.1	674360	479963.0938	642739.25	233658.5625	367019.8438	510766.3438	320518.9375	432856	486400.5313
Q8CAF4	NHS-like protein 1 OS=Mus musculus OX=10090 GN=Nhsl1 PE=1 SV=3	Q8CAF4	LSNDTGFHSLPR		Unique	36.816	672.33851	2	2.035	0.000003465	1.1.1.1.1.1.1.1.1	2706407.5	2560166.813	2733170.75	1442536.016	2482450.25	3813420.938	2417562.156	2463713.969	2676925.656
Q8CAF4	NHS-like protein 1 OS=Mus musculus OX=10090 GN=Nhsl1 PE=1 SV=3	Q8CAF4	MSAAEMLK		Unique	39.9381	440.7172	2	0.804	0.000131	1.1.1.1.1.1.1.1.1	1454008.75	1404021	1248958.75	235941.5781	739587	1090933	741402.5625	982793.25	1018574.25
Q8CAF4	NHS-like protein 1 OS=Mus musculus OX=10090 GN=Nhsl1 PE=1 SV=3	Q8CAF4	NEGLMPR		Unique	28.3887	408.70528	2	0.791	0.0001377	1.1.1.1.-.1.1.1.1	466446.5625	88305.74219	532615.75	24633.64258	135814.9863	255622.9688	243427.5938	216495.1875	288434.375
Q8CAF4	NHS-like protein 1 OS=Mus musculus OX=10090 GN=Nhsl1 PE=1 SV=3	Q8CAF4	NHSPSPPVTPTSAAPNLASPK		Unique	43.3403	690.69232	3	2.656	0.000003465	1.1.1.-.1.1.1.1.1	549743.125	158482.1875	407946.4063	109502.6424	62785.63672	170417.2031	194817.5156	252368.9219	193251.5313
Q8CAF4	NHS-like protein 1 OS=Mus musculus OX=10090 GN=Nhsl1 PE=1 SV=3	Q8CAF4	SLSFSGPR		Unique	36.7074	425.72453	2	0.967	0.00003635	1.1.1.1.1.1.1.1.1	1666817.875	1884047.25	1476049.375	537953	864884.625	1597643.875	1137683	1308144.375	1560663.5
Q8CAF4	NHS-like protein 1 OS=Mus musculus OX=10090 GN=Nhsl1 PE=1 SV=3	Q8CAF4	SQGDQAAHQDKILSR		Unique	20.7757	827.41849	2	2.587	0.000003465	1.1.1.1.1.1.1.1.1	945606.5156	2153568.703	633118.2578	918864.1094	1546656.102	2205622	1092522.336	1360712.336	1591884.461
Q8CAF4	NHS-like protein 1 OS=Mus musculus OX=10090 GN=Nhsl1 PE=1 SV=3	Q8CAF4	SRSEPSADSPDSPSSCSPNK	1xCarbamidomethyl [C16]	Unique	17.2817	697.96747	3	2.975	0.000003465	1.1.1.1.1.1.1.1.1	117017.7422	52597.80078	119373.4688	16786.16602	28858.77734	83502.69531	67202.53906	72456.01563	69591.95313
Q8CAF4	NHS-like protein 1 OS=Mus musculus OX=10090 GN=Nhsl1 PE=1 SV=3	Q8CAF4	STGQCLETR	1xCarbamidomethyl [C5]	Unique	17.2018	526.24559	2	1.193	0.000009579	1.1.1.1.1.1.1.1.1	393513.0313	242810	411399.0937	90732.82813	188385.9063	446555.5625	272225	305190.3438	354483.5
Q8CAF4	NHS-like protein 1 OS=Mus musculus OX=10090 GN=Nhsl1 PE=1 SV=3	Q8CAF4	TPGSSSYSK		Unique	15.0332	457.21654	2	0.405	0.001029	1.1.1.-.1.1.1.1.-	3529.054688	3969.396484	2988.453613	2623.995694	5618.487305	3515.797363	2254.9646	2656.739746	2119.713963
Q8CAF4	NHS-like protein 1 OS=Mus musculus OX=10090 GN=Nhsl1 PE=1 SV=3	Q8CAF4	TPTAPQYHLKPSAFLK		Unique	52.6063	450.5016	4	2.019	0.000003465	1.1.1.1.1.1.1.1.1	1601867.625	1334758.75	1049410.25	452385.9688	893506.375	1338205.5	1042366.688	1035496.688	1326984.125
Q8CAF4	NHS-like protein 1 OS=Mus musculus OX=10090 GN=Nhsl1 PE=1 SV=3	Q8CAF4	TPTSGDFSDLHTQTNWTK		Unique	46.8491	679.31679	3	3.286	0.000003465	-.-.-.1.1.-.1.1.-	1529.157202	1214.682018	9875.335133	258148.0156	427682.6875	337401.7721	600879.5	690881.1875	727769.6353
Q8CAF4	NHS-like protein 1 OS=Mus musculus OX=10090 GN=Nhsl1 PE=1 SV=3	Q8CAF4	TTEDLFAAIHR		Unique	56.1635	425.22259	3	1.883	0.000003465	1.1.1.1.1.1.1.1.1	945096.875	583304.3125	573182.1875	281119.4688	514068.9063	637871.5625	555740.4375	669279.5625	592582.9375
Q8CAF4	NHS-like protein 1 OS=Mus musculus OX=10090 GN=Nhsl1 PE=1 SV=3	Q8CAF4	TTLLPDSSPSR		Unique	37.1174	587.30924	2	1.228	0.000006775	1.1.1.1.-.-.1.1.1	633767.375	312706.2188	622139.5625	1440.709694	1098.409104	3397.916989	331639.3438	397510.4375	423519.4063
Q8CAF4	NHS-like protein 1 OS=Mus musculus OX=10090 GN=Nhsl1 PE=1 SV=3	Q8CAF4	WTVHYTAPWHQQENVFLPATRPPCVEDLHR	1xCarbamidomethyl [C24]	Unique	73.3785	737.76387	5	1.117	0.00001237	-.-.1.1.-.1.1.-.1	2047.703071	8163.983949	1454.693043	87567.48437	134313.2941	227135.875	188721.5469	171632.9624	129402.1328
Q8CAK1	Putative transferase CAF17 homolog, mitochondrial OS=Mus musculus OX=10090 GN=Iba57 PE=1 SV=1	Q8CAK1	LLTQDDGPALVPR		Unique	54.0607	697.88569	2	2.174	0.000003465	1.1.1.1.1.1.1.1.1	413177.3125	451898.375	473347.0625	453690.8125	664700.75	1086883.625	515702.3125	490481.5313	564996.4375
Q8CAK1	Putative transferase CAF17 homolog, mitochondrial OS=Mus musculus OX=10090 GN=Iba57 PE=1 SV=1	Q8CAK1	SETIKGPLHIK		Unique	34.8171	408.24337	3	1.008	0.00002305	1.1.1.1.1.1.1.1.1	106697.8281	112745.2734	64187.18359	218569.5313	137654.1406	369640.9063	133616.125	86782.89062	191242.4375
Q8CAM5	Ras-related protein Rab-36 OS=Mus musculus OX=10090 GN=Rab36 PE=1 SV=1	Q8CAM5	CIASAYYR	1xCarbamidomethyl [C1]	Unique	31.7464	502.23684	2	0.958	0.00004179	1.1.1.1.1.1.1.1.1	25331.92578	26947.93164	18979.18164	25022.99609	33327.45703	47933.65234	25196.13867	28105.61914	30471.58398
Q8CAM5	Ras-related protein Rab-36 OS=Mus musculus OX=10090 GN=Rab36 PE=1 SV=1	Q8CAM5	RPSTQSQVGDGDGDLIR		Unique	33.0947	600.96592	3	2.308	0.000003465	1.1.1.1.1.1.1.1.1	64392.18359	246244.4688	45494.35156	63487.59766	94221.40625	129613.5313	87629.19531	103820.8047	139570.7344
Q8CAQ8	MICOS complex subunit Mic60 OS=Mus musculus OX=10090 GN=Immt PE=1 SV=1	Q8CAQ8	ALEHHRSEIQAEQDR		Unique	18.5556	606.96596	3	2.795	0.000003465	1.1.1.1.1.1.1.1.1	46883.31641	38678.25	28415.57227	33190.89453	45434.21094	85656.67969	39466.46094	36789.26563	55434.34375
Q8CAQ8	MICOS complex subunit Mic60 OS=Mus musculus OX=10090 GN=Immt PE=1 SV=1	Q8CAQ8	DDFRKELDSITPDITPGWK		Unique	75.6236	745.04265	3	2.9	0.000003465	1.1.1.1.1.1.1.1.1	593536.5625	718957.3125	445792.1563	774595.25	1085686.75	1452329.25	841257.5625	866879.875	855934.875
Q8CAQ8	MICOS complex subunit Mic60 OS=Mus musculus OX=10090 GN=Immt PE=1 SV=1	Q8CAQ8	DSKLPVAQSQK		Unique	21.8284	600.83326	2	1.208	0.000009579	1.1.1.1.1.1.1.1.1	272833.0313	120777.7891	214563.2188	117765.4609	269783.9688	400463.875	221696.5938	239340	223174.75
Q8CAQ8	MICOS complex subunit Mic60 OS=Mus musculus OX=10090 GN=Immt PE=1 SV=1	Q8CAQ8	EIAGATPHITAAEGR		Unique	33.3774	747.38897	2	3.527	0.000003465	1.1.1.1.1.1.1.1.1	1441253.938	1380266.094	1272022.781	1016308.719	2060017.781	2419880.625	1637334.719	1692055.813	1854705.875
Q8CAQ8	MICOS complex subunit Mic60 OS=Mus musculus OX=10090 GN=Immt PE=1 SV=1	Q8CAQ8	ELDSITPDITPGWK		Unique	68.228	786.40176	2	1.991	0.000003465	1.1.1.1.1.1.1.1.1	492819.7188	206963	378403.7188	218280.0938	465249.5313	475167.1563	391762.0625	373669.125	433392.8438
Q8CAQ8	MICOS complex subunit Mic60 OS=Mus musculus OX=10090 GN=Immt PE=1 SV=1	Q8CAQ8	ERPPEEVAAR		Unique	18.9065	385.20352	3	1.967	0.000003465	1.1.1.1.1.1.1.1.1	1125947.297	745805.0469	727494.4219	611730.6016	1185341.422	1962680.313	964478.2344	988223.125	1132579
Q8CAQ8	MICOS complex subunit Mic60 OS=Mus musculus OX=10090 GN=Immt PE=1 SV=1	Q8CAQ8	FVNQLKGESR		Unique	23.6952	589.31988	2	1.527	0.000003465	1.1.1.1.1.1.1.1.1	912369.9063	1180739.5	737904.1406	1018692.703	1471759.594	2659143	1141573.469	1222607.031	1463711.5
Q8CAQ8	MICOS complex subunit Mic60 OS=Mus musculus OX=10090 GN=Immt PE=1 SV=1	Q8CAQ8	GIEQAVQSHAVAEEEAR		Unique	39.9421	608.63401	3	2.729	0.000003465	1.1.1.1.1.1.-.1.1	905607.875	540503.625	494762.3438	419903.4375	652006.5625	897142.4375	708930.9007	649332.9375	896263.375
Q8CAQ8	MICOS complex subunit Mic60 OS=Mus musculus OX=10090 GN=Immt PE=1 SV=1	Q8CAQ8	GMSISDLAGKLSTDDLNSLIAHAHR		Unique	84.226	525.2721	5	3.519	0.000003465	1.1.1.1.1.1.1.1.1	174963.4219	290090.1563	97618.13281	241960.7031	418633.4688	582346.875	216592.0156	244323.5	268917.4063
Q8CAQ8	MICOS complex subunit Mic60 OS=Mus musculus OX=10090 GN=Immt PE=1 SV=1	Q8CAQ8	GVYSEETLR		Unique	31.2845	527.26436	2	1.061	0.00002305	1.1.1.1.1.1.1.1.1	588637.4375	742027.0625	372181.375	594183.875	923013.9375	673890.8125	692697.375	662463.25	681049.0625
Q8CAQ8	MICOS complex subunit Mic60 OS=Mus musculus OX=10090 GN=Immt PE=1 SV=1	Q8CAQ8	IDQLNRELAQQK		Unique	30.5124	485.93503	3	1.653	0.000003465	1.1.1.1.1.1.1.1.1	107749.1797	234713.3594	62573.43359	211964.9063	255719.1406	378922.5625	203031.8281	183373.6563	170261.4375
Q8CAQ8	MICOS complex subunit Mic60 OS=Mus musculus OX=10090 GN=Immt PE=1 SV=1	Q8CAQ8	ISSVSEVMK		Unique	34.4462	490.25988	2	1.312	0.000003465	1.1.1.1.1.1.1.1.1	1311142.375	552000.0625	1178330.625	721641.4375	962359.5625	828807.75	1122725.875	983881.0625	897489.8125
Q8CAQ8	MICOS complex subunit Mic60 OS=Mus musculus OX=10090 GN=Immt PE=1 SV=1	Q8CAQ8	ISSVSEVMKDSKLPVAQSQK		Unique	51.7268	721.05592	3	2.594	0.000003465	1.1.1.1.1.1.1.1.1	702760.7812	1226566.969	391062.9688	990966.5	1405917.656	2117519.25	1066773.906	1105267.688	1330806.156
Q8CAQ8	MICOS complex subunit Mic60 OS=Mus musculus OX=10090 GN=Immt PE=1 SV=1	Q8CAQ8	KVEEVRDAMENEMR		Unique	35.2188	579.27495	3	1.836	0.000003465	1.1.1.1.1.1.1.1.1	301459.3438	83968.72656	278183.625	77998.83594	139093.8125	326839.2188	221602.7813	187861.8281	225310.0938
Q8CAQ8	MICOS complex subunit Mic60 OS=Mus musculus OX=10090 GN=Immt PE=1 SV=1	Q8CAQ8	LAQQEKQEQVEMESLAK		Unique	41.1484	663.67013	3	2.932	0.000003465	1.1.1.1.1.1.1.1.1	924462.4375	827058.75	682084.875	626841.25	880241.1875	2024056.5	927762.4375	899736.9375	1124917.75
Q8CAQ8	MICOS complex subunit Mic60 OS=Mus musculus OX=10090 GN=Immt PE=1 SV=1	Q8CAQ8	LHNMIVDLDNVVK		Unique	68.9977	503.94136	3	2.449	0.000003465	1.1.1.1.1.1.1.1.1	844489.375	852739.875	674511.5	588287.4375	1324142.75	2569331.75	916575.625	1033908	1203316.5
Q8CAQ8	MICOS complex subunit Mic60 OS=Mus musculus OX=10090 GN=Immt PE=1 SV=1	Q8CAQ8	LHNMIVDLDNVVKK		Unique	60.5323	410.23142	4	1.584	0.000003465	1.1.1.1.1.1.1.1.1	291208.1875	186086.5	165012.2031	215295.3281	489145.25	291577.0313	198563.2031	287803.0625	216582.1406
Q8CAQ8	MICOS complex subunit Mic60 OS=Mus musculus OX=10090 GN=Immt PE=1 SV=1	Q8CAQ8	LRGIEQAVQSHAVAEEEAR		Unique	40.5906	698.36274	3	3.247	0.000003465	1.1.1.1.1.1.1.1.1	413240.4688	566002.75	382729.7031	506931.0625	833903.75	1354323.375	679760.2813	626820.9375	555836.5313
Q8CAQ8	MICOS complex subunit Mic60 OS=Mus musculus OX=10090 GN=Immt PE=1 SV=1	Q8CAQ8	LSEQELEFR		Unique	47.1837	575.7913	2	0.46	0.0007697	1.1.1.-.-.1.1.1.1	321664.5313	109476.4375	310509.4375	8414.008137	3898.941005	1440.815719	165572.6094	196974.0938	209071.75
Q8CAQ8	MICOS complex subunit Mic60 OS=Mus musculus OX=10090 GN=Immt PE=1 SV=1	Q8CAQ8	LSTDDLNSLIAHAHRR		Unique	54.6449	455.49451	4	1.092	0.00001818	1.1.1.1.1.1.1.1.1	283840.3438	275287.125	148908.4375	208528.1094	364336.625	373025.375	172366.6094	203213.0313	286612.0938
Q8CAQ8	MICOS complex subunit Mic60 OS=Mus musculus OX=10090 GN=Immt PE=1 SV=1	Q8CAQ8	QAAAHTDHLRDVLK		Unique	30.8397	525.61721	3	0.724	0.0002026	1.1.1.1.1.1.1.1.1	274408.4063	125078.1484	260143.2188	68049.66406	204042.0781	538352.25	405739.125	241731.5	155351.1875
Q8CAQ8	MICOS complex subunit Mic60 OS=Mus musculus OX=10090 GN=Immt PE=1 SV=1	Q8CAQ8	QLKPPAELYPEDINTFK		Unique	64.5689	668.35433	3	2.699	0.000003465	1.1.1.1.1.1.1.1.1	303116.2813	303877.25	174453.7969	319652.5	484390.125	570899.25	387738.5	351178.0938	578395.6875
Q8CAQ8	MICOS complex subunit Mic60 OS=Mus musculus OX=10090 GN=Immt PE=1 SV=1	Q8CAQ8	RTFDSAVAK		Unique	21.3562	497.76949	2	1.737	0.000003465	1.1.1.1.1.1.1.1.1	270579.875	209347.125	163631.2344	194289.6875	288558.8125	538681.25	212665.5	259559.7188	307547.25
Q8CAQ8	MICOS complex subunit Mic60 OS=Mus musculus OX=10090 GN=Immt PE=1 SV=1	Q8CAQ8	RVAQDWLK		Unique	37.3786	508.28774	2	0.757	0.0001668	1.1.1.-.1.1.1.1.1	402324.7188	399557.5313	333526.3438	869144.7896	712572.9375	1038154.813	496263.1875	469222.125	565774
Q8CAQ8	MICOS complex subunit Mic60 OS=Mus musculus OX=10090 GN=Immt PE=1 SV=1	Q8CAQ8	SEIQAEQDR		Unique	16.2577	538.25427	2	1.287	0.000003465	1.1.1.-.1.1.1.1.1	483991.2188	70733.875	473759.9688	378803.458	125713.4219	489810.5938	266938.1563	250303.4219	241794.7344
Q8CAQ8	MICOS complex subunit Mic60 OS=Mus musculus OX=10090 GN=Immt PE=1 SV=1	Q8CAQ8	SLEDALNR		Unique	35.5383	459.23794	2	0.714	0.0002209	1.1.1.1.1.1.1.1.1	609077.1406	314433.4531	467793.3438	655780.0781	398606.0313	1077497.688	478012.6563	438150.6719	561416.2969
Q8CAQ8	MICOS complex subunit Mic60 OS=Mus musculus OX=10090 GN=Immt PE=1 SV=1	Q8CAQ8	TAMDNSEIAGEKK		Unique	20.617	465.22566	3	2.254	0.000003465	1.1.1.1.1.1.1.1.1	899895.1875	879131.25	670072.625	628556.6875	1057770.625	1569505.125	855040.3125	941593.875	930013.375
Q8CAQ8	MICOS complex subunit Mic60 OS=Mus musculus OX=10090 GN=Immt PE=1 SV=1	Q8CAQ8	TAMDNSEIAGEKK	1xOxidation [M3]	Unique	15.4571	470.5573	3	2.002	0.000003465	-.-.-.1.-.-.1.-.1	1732.385269	5341.341924	8850.930685	52034.87891	4003.169749	1370.989872	17575.81641	26182.06478	41103.60938
Q8CAQ8	MICOS complex subunit Mic60 OS=Mus musculus OX=10090 GN=Immt PE=1 SV=1	Q8CAQ8	TIIEDAK		Unique	23.5123	395.22123	2	0.767	0.0001606	1.1.1.1.1.1.1.1.1	748381.375	506938.25	697976.5	470080.6563	921019.9375	1166409.25	761903.6875	782833.8125	808474.875
Q8CAQ8	MICOS complex subunit Mic60 OS=Mus musculus OX=10090 GN=Immt PE=1 SV=1	Q8CAQ8	TSSAEMPTIPLGSAVEAIR		Unique	79.4939	644.00301	3	1.842	0.000003465	1.1.1.1.1.1.1.1.1	455850.5938	256277.7969	328637.1875	254435.3594	447446.125	566645.5625	363826.7813	358510.9063	421944.0938
Q8CAQ8	MICOS complex subunit Mic60 OS=Mus musculus OX=10090 GN=Immt PE=1 SV=1	Q8CAQ8	TSSVTLQTITAQNAAVQAVK		Unique	59.7397	677.70739	3	2.935	0.000003465	1.1.1.1.1.1.1.1.1	272144.6563	127102.9922	206718.1719	128891.1172	178719.8125	319089.5313	254256.625	228387.0625	237030.9688
Q8CAQ8	MICOS complex subunit Mic60 OS=Mus musculus OX=10090 GN=Immt PE=1 SV=1	Q8CAQ8	TVEGALKER		Unique	20.8501	501.78251	2	1.181	0.000009579	1.1.1.1.1.1.1.1.1	371143.375	547584.875	282556.6563	537344.875	761163.875	995093.0625	571934.8125	605334.8125	606377
Q8CAQ8	MICOS complex subunit Mic60 OS=Mus musculus OX=10090 GN=Immt PE=1 SV=1	Q8CAQ8	VAMIDETR		Unique	29.1264	467.7368	2	0.978	0.00003389	1.1.1.1.1.1.1.1.1	308961.125	378049.8125	305444.3125	288618.375	422341.1875	499350.4062	382341.9688	334863.7188	409051.8125
Q8CAQ8	MICOS complex subunit Mic60 OS=Mus musculus OX=10090 GN=Immt PE=1 SV=1	Q8CAQ8	VAQDWLK		Unique	42.0894	430.23719	2	0.782	0.0001443	1.1.1.1.1.1.1.1.1	356057.5938	352215.375	286099.3438	297286.0625	624865.5	624495.1875	388277.875	419158.0938	445988.9375
Q8CAQ8	MICOS complex subunit Mic60 OS=Mus musculus OX=10090 GN=Immt PE=1 SV=1	Q8CAQ8	VVSQYHELVVQAR		Unique	39.9948	764.41759	2	2.922	0.000003465	1.1.1.1.1.1.1.1.1	1920771.063	2069508.219	1488943.063	1115040.391	2891416.406	4154358.25	2298584.5	2114079.656	2920280.531
Q8CAQ8	MICOS complex subunit Mic60 OS=Mus musculus OX=10090 GN=Immt PE=1 SV=1	Q8CAQ8	WDSHFRESVEK		Unique	32.8913	473.89316	3	1.347	0.000003465	1.1.1.1.1.1.1.1.1	206833.2656	401014.8438	121966.8438	396018.375	507670.6563	645267.5625	356328.375	359175.0938	364905.4063
Q8CAQ8	MICOS complex subunit Mic60 OS=Mus musculus OX=10090 GN=Immt PE=1 SV=1	Q8CAQ8	YSTSSSSGLTAGK		Unique	22.2668	623.30147	2	2.158	0.000003465	1.1.1.1.1.1.1.1.1	309891.25	305018.4688	228656.4688	262619.625	409570.375	522397.5312	321536.4688	286578.1563	385926.3438
Q8CAS9	Protein mono-ADP-ribosyltransferase PARP9 OS=Mus musculus OX=10090 GN=Parp9 PE=1 SV=2	Q8CAS9	NLADKVK		Unique	24.5148	394.23723	2	0.301	0.00182	1.1.1.1.1.1.1.1.1	1640615.875	1558989	1534307.875	495535.1875	910272.6875	1739908.75	1154974	1408443.625	1357978.25
Q8CAS9	Protein mono-ADP-ribosyltransferase PARP9 OS=Mus musculus OX=10090 GN=Parp9 PE=1 SV=2	Q8CAS9	TATLEIKGPQADLIDAVMR		Unique	80.0549	681.36993	3	1.458	0.000003465	1.1.1.1.1.1.1.1.1	10194.69141	6629.92334	5097.663574	4697.378906	8876.610352	17976.44336	6688.728027	5350.698242	7862.036133
Q8CAS9	Protein mono-ADP-ribosyltransferase PARP9 OS=Mus musculus OX=10090 GN=Parp9 PE=1 SV=2	Q8CAS9	VAQSILR		Unique	28.9273	393.74548	2	0.068	0.0058	1.1.1.1.1.1.1.1.1	14806.12207	20102.49023	10545.42871	10181.81836	18869.98828	29292.55273	15494.91211	19855.62695	20764.35547
Q8CAY6	Acetyl-CoA acetyltransferase, cytosolic OS=Mus musculus OX=10090 GN=Acat2 PE=1 SV=2	Q8CAY6	AGHFDKEIVPVLVSSR		Unique	56.2702	585.32473	3	2.467	0.000003465	1.1.1.1.1.1.1.1.1	1910642.688	1497837.125	1987037.938	628116.1563	1296016.156	1760304.313	1414596.281	1363280.781	1673529.313
Q8CAY6	Acetyl-CoA acetyltransferase, cytosolic OS=Mus musculus OX=10090 GN=Acat2 PE=1 SV=2	Q8CAY6	AKVAPEEVSEVIFGHVLTAGCGQNPTR	1xCarbamidomethyl [C21]	Unique	81.1323	717.3688	4	3.269	0.000003465	1.1.1.-.1.1.1.1.1	290955.4688	538114.625	233228.9063	376615.6017	654295.6875	552697.0625	512258.7187	486379.0313	653882.3125
Q8CAY6	Acetyl-CoA acetyltransferase, cytosolic OS=Mus musculus OX=10090 GN=Acat2 PE=1 SV=2	Q8CAY6	EAQDKVAVLSQNRAEHAQK		Unique	24.4281	708.03789	3	2.127	0.000003465	1.1.1.1.1.1.1.1.1	390828.0781	715795.1094	223879.2266	124643.5391	658997.5625	1152160.969	519392.3125	522035.5469	652554.7188
Q8CAY6	Acetyl-CoA acetyltransferase, cytosolic OS=Mus musculus OX=10090 GN=Acat2 PE=1 SV=2	Q8CAY6	ELGLNPEK		Unique	32.4185	450.24491	2	0.211	0.002838	-.1.1.1.1.-.1.1.1	200746.4728	214709.1719	209865.375	138211.4688	280655.6875	140292.9827	163510.5781	231008.1406	174525.8594
Q8CAY6	Acetyl-CoA acetyltransferase, cytosolic OS=Mus musculus OX=10090 GN=Acat2 PE=1 SV=2	Q8CAY6	ILVTLLHTLER		Unique	71.5391	436.6062	3	1.887	0.000003465	1.1.1.1.1.1.1.1.1	1208983.875	1407070.125	908491.875	660901.125	1554221.75	1875697.25	907644.75	936875.25	1118130.375
Q8CAY6	Acetyl-CoA acetyltransferase, cytosolic OS=Mus musculus OX=10090 GN=Acat2 PE=1 SV=2	Q8CAY6	IVSWSQAGVEPSVMGVGPIPAIK		Unique	86.4226	774.75565	3	3.571	0.000003465	1.1.1.1.1.1.1.1.1	1291698	1226503.5	1162215.875	598395.125	1439987.5	1530587.625	1115840.125	1185905.625	1490791.625
Q8CAY6	Acetyl-CoA acetyltransferase, cytosolic OS=Mus musculus OX=10090 GN=Acat2 PE=1 SV=2	Q8CAY6	KGLTEVKIDEFPR		Unique	49.6204	511.28758	3	1.749	0.000003465	-.-.1.1.1.1.1.-.-	4703.710482	1330.536828	120777.9688	86702.71875	437374.4375	33037.74609	148688.5625	3845.925248	1635.261105
Q8CAY6	Acetyl-CoA acetyltransferase, cytosolic OS=Mus musculus OX=10090 GN=Acat2 PE=1 SV=2	Q8CAY6	MLKPLAR		Unique	26.9812	414.75995	2	0.743	0.000178	1.1.1.1.1.1.1.1.1	521110.9375	570972.1875	448959.875	275020.0938	528341.8125	764052.0625	501103.9688	491927.8438	564574.8125
Q8CAY6	Acetyl-CoA acetyltransferase, cytosolic OS=Mus musculus OX=10090 GN=Acat2 PE=1 SV=2	Q8CAY6	RMLKPLAR		Unique	25.1592	492.81017	2	0.263	0.00221	1.1.1.1.1.1.1.1.1	15286.02637	45403.40625	19235.09766	34671.55078	19985.41016	36495.26953	25224.28906	16941.35352	42982.23828
Q8CAY6	Acetyl-CoA acetyltransferase, cytosolic OS=Mus musculus OX=10090 GN=Acat2 PE=1 SV=2	Q8CAY6	TAIGSFNGALSTVPVHEMGTTVIK		Unique	74.0766	810.76164	3	2.809	0.000003465	1.1.1.1.1.1.1.1.1	576585.0625	41947.32031	701080.5156	98734.55469	200508.6328	334150.6875	363582.0078	393874.6563	420312.1953
Q8CAY6	Acetyl-CoA acetyltransferase, cytosolic OS=Mus musculus OX=10090 GN=Acat2 PE=1 SV=2	Q8CAY6	TAIGSFNGALSTVPVHEMGTTVIKEVLQR		Unique	93.3562	764.66215	4	2.335	0.000003465	1.1.1.1.1.1.1.1.1	631632.9375	1410232	455403.6875	453330.0938	1522372.875	1628140.5	780819.1875	836997.0625	716090.125
Q8CAY6	Acetyl-CoA acetyltransferase, cytosolic OS=Mus musculus OX=10090 GN=Acat2 PE=1 SV=2	Q8CAY6	VAPEEVSEVIFGHVLTAGCGQNPTR	1xCarbamidomethyl [C19]	Unique	86.3923	889.77843	3	2.678	0.000003465	1.1.1.1.1.1.1.1.1	554842.75	360588.5938	674612.9375	250767.1094	521410.6563	652336.5	351669.6875	512959.5938	473020.2813
Q8CAY6	Acetyl-CoA acetyltransferase, cytosolic OS=Mus musculus OX=10090 GN=Acat2 PE=1 SV=2	Q8CAY6	VAVLSQNR		Unique	24.2656	443.75884	2	0.839	0.000113	1.1.1.1.1.1.1.1.1	706546.6875	138233.3594	1087576.375	84431.42969	217336.875	739821.9375	457590.7813	496344.8438	482173.2813
Q8CAY6	Acetyl-CoA acetyltransferase, cytosolic OS=Mus musculus OX=10090 GN=Acat2 PE=1 SV=2	Q8CAY6	VNIDGGAIALGHPLGASGCR	1xCarbamidomethyl [C19]	Unique	56.6316	645.66712	3	3.201	0.000003465	1.1.1.1.1.1.1.1.1	334045.5313	421405.75	432340.9688	250744.3594	860454.75	799633.125	403237.3125	471625.4688	505207.375
Q8CB27	Ubiquitin thioesterase OTU1 OS=Mus musculus OX=10090 GN=Yod1 PE=1 SV=1	Q8CB27	EALPVLTR		Unique	47.5094	449.77149	2	1.15	0.000009579	1.1.1.1.1.1.1.1.1	128494.5234	117421.4531	102934.2969	90169.29688	137824.1719	192233.9688	121947.5625	129507.7344	152749.8906
Q8CB27	Ubiquitin thioesterase OTU1 OS=Mus musculus OX=10090 GN=Yod1 PE=1 SV=1	Q8CB27	QFTDVNR		Unique	21.5498	440.21948	2	0.893	0.00007197	1.1.1.1.1.1.1.1.1	21329.36719	12670.99902	16153.38477	8755.858398	16051.9248	25532.91602	14631.26563	17519.04297	14819.06641
Q8CB77	Elongin-A OS=Mus musculus OX=10090 GN=Eloa PE=1 SV=3	Q8CB77	KIAPMMAKTIK		Unique	36.7043	616.36649	2	0.114	0.00459	1.1.1.1.1.1.1.1.1	166113.6406	172548.9219	145132.9375	88760.1875	179459.0625	304298.0938	192085.0625	168796.8438	156836.375
Q8CB77	Elongin-A OS=Mus musculus OX=10090 GN=Eloa PE=1 SV=3	Q8CB77	MQVYSGSK		Unique	21.2772	450.21807	2	1.181	0.000009579	1.1.1.1.1.1.1.1.1	48614.74219	51141.67969	39945.17578	9851.016602	19018.01367	37571.65625	29548.22852	31780.0918	33677.82813
Q8CB96	Ras association domain-containing protein 4 OS=Mus musculus OX=10090 GN=Rassf4 PE=1 SV=1	Q8CB96	LQMQDDR		Unique	21.4476	453.21086	2	0.896	0.00007197	1.1.1.1.1.1.1.1.1	631354.75	644836.125	553328.375	635590.9375	1028426.563	1277660.625	738970.0625	803422.9375	725721.8125
Q8CBC4	Consortin OS=Mus musculus OX=10090 GN=Cnst PE=1 SV=1	Q8CBC4	ELCLPLQDAFEALPR	1xCarbamidomethyl [C3]	Unique	95.9768	591.30659	3	1.114	0.00001237	1.1.1.-.1.1.1.1.1	6793.224609	3539.816162	5638.646484	2754.953107	3080.641357	6828.015625	1623.918823	4574.362305	3977.505615
Q8CBE3	WD repeat-containing protein 37 OS=Mus musculus OX=10090 GN=Wdr37 PE=1 SV=1	Q8CBE3	DGIWDVSVTR		Unique	60.433	574.29075	2	1.519	0.000003465	1.1.1.1.1.1.1.1.1	1186824.125	670559.4375	906901.375	154625.9688	735520.0625	1230073.5	694538.1875	755238.75	919437.3125
Q8CBE3	WD repeat-containing protein 37 OS=Mus musculus OX=10090 GN=Wdr37 PE=1 SV=1	Q8CBE3	EIDTLNER		Unique	26.0383	495.24848	2	0.953	0.00004709	1.1.1.1.1.1.1.1.1	3139013.75	2040365.25	3549405.25	571073.0625	1102815.75	1949512.375	1887999.125	2003188.25	2262669
Q8CBE3	WD repeat-containing protein 37 OS=Mus musculus OX=10090 GN=Wdr37 PE=1 SV=1	Q8CBE3	EMLEGQDSKLPSSVR		Unique	39.4644	559.28258	3	2.455	0.000003465	1.1.1.1.1.1.1.1.1	1951749.25	1809029.781	1447326.063	804218.1641	1395904.078	565912.1875	1640312.547	1349606.531	1971475.063
Q8CBE3	WD repeat-containing protein 37 OS=Mus musculus OX=10090 GN=Wdr37 PE=1 SV=1	Q8CBE3	EYIGHRDGIWDVSVTR		Unique	54.153	634.98626	3	2.236	0.000003465	1.1.1.1.1.1.1.1.1	253975.2656	464376.2813	96333.46094	210144.9219	326482	418809.8125	132267.8125	274187.2188	376278.6563
Q8CBE3	WD repeat-containing protein 37 OS=Mus musculus OX=10090 GN=Wdr37 PE=1 SV=1	Q8CBE3	FHPSEQLALTASGDQTAHIWR		Unique	59.566	592.04789	4	3.029	0.000003465	1.1.1.1.1.1.1.1.1	584485.4375	350392.8438	389798	190056.1094	445021.8438	474997.7188	459244.625	473674.25	509793.0625
Q8CBE3	WD repeat-containing protein 37 OS=Mus musculus OX=10090 GN=Wdr37 PE=1 SV=1	Q8CBE3	IIALPHDNR		Unique	32.9642	524.79872	2	1.088	0.00001818	1.1.1.1.1.1.1.1.1	737876	541207.6875	366941.7188	145594.6406	335213.875	775976.1875	317214.2813	547142.25	612964.875
Q8CBE3	WD repeat-containing protein 37 OS=Mus musculus OX=10090 GN=Wdr37 PE=1 SV=1	Q8CBE3	INVCVGQK	1xCarbamidomethyl [C4]	Unique	27.8819	459.2472	2	0.925	0.0000572	1.1.1.1.1.1.1.1.1	1127587.969	1182828.625	727246.7344	554213.3906	975555.4062	1269783.906	843723.9688	900348.5469	1190474.281
Q8CBE3	WD repeat-containing protein 37 OS=Mus musculus OX=10090 GN=Wdr37 PE=1 SV=1	Q8CBE3	LAGEGQAIDGAELSK		Unique	39.0259	729.87524	2	3.545	0.000003465	1.1.1.1.1.1.1.1.1	805991.625	187870.5625	602109.0625	146247.9375	244886.2344	637112.9375	486299.875	465796.4688	555825.375
Q8CBE3	WD repeat-containing protein 37 OS=Mus musculus OX=10090 GN=Wdr37 PE=1 SV=1	Q8CBE3	LAGEGQAIDGAELSKGQLK		Unique	44.1425	629.00605	3	3.678	0.000003465	1.1.1.1.1.1.1.1.1	457114.2188	612520.625	221568.6094	300892.4688	556709.3125	733880.875	499507.3125	492801.5	386265.5
Q8CBE3	WD repeat-containing protein 37 OS=Mus musculus OX=10090 GN=Wdr37 PE=1 SV=1	Q8CBE3	LFDMSGVR		Unique	50.7044	462.73393	2	0.98	0.00003389	1.1.1.1.1.1.1.1.1	2520856	2404600	1769583.375	1130641.75	2109193.25	3485334.5	1872066.25	2238312.75	2588513
Q8CBE3	WD repeat-containing protein 37 OS=Mus musculus OX=10090 GN=Wdr37 PE=1 SV=1	Q8CBE3	LVVTSSR		Unique	20.6499	381.22936	2	0.845	0.0001061	1.1.1.1.1.1.1.1.1	2432544.5	2029893	1958739.625	1050848	1875956.125	2570204	1979835.75	1999859.125	2285825.75
Q8CBE3	WD repeat-containing protein 37 OS=Mus musculus OX=10090 GN=Wdr37 PE=1 SV=1	Q8CBE3	LVVTSSRDTTFR		Unique	34.9948	461.25248	3	1.361	0.000003465	1.1.1.1.1.1.1.1.1	86319.50781	250102.0781	54536.98438	288766.3125	295913.7188	330335.8125	233374.2344	158418.4063	138203.6563
Q8CBE3	WD repeat-containing protein 37 OS=Mus musculus OX=10090 GN=Wdr37 PE=1 SV=1	Q8CBE3	QAIGWNINIPALLQEK		Unique	97.3732	603.34021	3	2.772	0.000003465	1.1.1.1.1.1.1.1.1	506240.5	549118.1875	347682.875	297207.2188	559150.1875	701989.875	360438.0625	364926.25	376903.875
Q8CBE3	WD repeat-containing protein 37 OS=Mus musculus OX=10090 GN=Wdr37 PE=1 SV=1	Q8CBE3	QVVTASWDR		Unique	36.5088	531.27222	2	1.528	0.000003465	1.1.1.1.1.1.1.1.1	1796845.25	1134428.094	1212691.563	618091.7031	1026105.281	1972295.688	1135318.844	1320376.875	1348636.031
Q8CBE3	WD repeat-containing protein 37 OS=Mus musculus OX=10090 GN=Wdr37 PE=1 SV=1	Q8CBE3	SPIATIR		Unique	30.2657	379.23193	2	0.707	0.000232	1.1.1.1.1.1.1.1.1	3031828.75	2648840.5	1958345.875	1161684.625	2575582.25	3232680.25	2221276.75	2707762.5	2639858.25
Q8CBE3	WD repeat-containing protein 37 OS=Mus musculus OX=10090 GN=Wdr37 PE=1 SV=1	Q8CBE3	SPIATIRTDSAINR		Unique	39.6126	505.61427	3	1.688	0.000003465	1.1.1.1.1.1.1.1.1	29695.62891	128541	11752.37402	85397.46094	100568.0859	112651.6328	78973.09375	68279.0625	82193.77344
Q8CBE3	WD repeat-containing protein 37 OS=Mus musculus OX=10090 GN=Wdr37 PE=1 SV=1	Q8CBE3	STLLELFGQIER		Unique	93.7497	469.26105	3	2.262	0.000003465	1.1.1.1.1.1.1.1.1	507582.9219	39418.33984	698136.5938	64065.93945	64134.33594	456269.3281	243549.9141	70351.16406	66417.89844
Q8CBE3	WD repeat-containing protein 37 OS=Mus musculus OX=10090 GN=Wdr37 PE=1 SV=1	Q8CBE3	TDSAINRINVCVGQK	1xCarbamidomethyl [C11]	Unique	41.8658	558.95799	3	1.266	0.000003465	1.1.1.1.1.1.1.1.1	114220.8828	297646.2813	32368.54102	152601.7031	267155.3125	320590.3438	177970.7031	168833.1875	245813.0469
Q8CBE3	WD repeat-containing protein 37 OS=Mus musculus OX=10090 GN=Wdr37 PE=1 SV=1	Q8CBE3	TNSSEQERTGLPR		Unique	20.4108	492.24618	3	1.531	0.000003465	-.1.-.1.1.1.1.1.1	2408.332508	144368.875	3027.069276	100440.9531	172035.1406	143585.6719	94684.40625	104805.5859	112220.6172
Q8CBE3	WD repeat-containing protein 37 OS=Mus musculus OX=10090 GN=Wdr37 PE=1 SV=1	Q8CBE3	VPLTSLK		Unique	35.5485	379.2445	2	0.773	0.0001513	1.1.1.1.1.1.1.1.1	2613610.75	1319669.5	1954102.125	609973.5	1302607.75	2833090.25	1524728.875	1620236.375	1867502.375
Q8CBF3	Ephrin type-B receptor 1 OS=Mus musculus OX=10090 GN=Ephb1 PE=1 SV=1	Q8CBF3	ACPAGTFK	1xCarbamidomethyl [C2]	Unique	20.5207	426.20777	2	0.345	0.00146	1.1.1.1.1.1.1.1.1	15011.84082	12490.71973	18007.34375	9056.990234	12685.76465	24987.47656	14402.58105	14110.21191	20187.51758
Q8CBF3	Ephrin type-B receptor 1 OS=Mus musculus OX=10090 GN=Ephb1 PE=1 SV=1	Q8CBF3	ASQEAEGCSHCPSNSR	2xCarbamidomethyl [C8; C11]	Unique	14.0476	592.90554	3	1.816	0.000003465	1.-.-.-.1.1.1.1.1	23662.2832	2245.93159	9534.283101	21431.58601	13262.74316	38906.10156	15489.10059	18265.76758	19947.08398
Q8CBW3	Abl interactor 1 OS=Mus musculus OX=10090 GN=Abi1 PE=1 SV=3	Q8CBW3	ALIESYQNLTR		Unique	50.5798	654.35122	2	1.594	0.000003465	1.1.1.1.1.1.1.1.1	7298213.5	8040247.5	5967108	6311288.5	8451849	13981569	5985375	7428326	9908295
Q8CBW3	Abl interactor 1 OS=Mus musculus OX=10090 GN=Abi1 PE=1 SV=3	Q8CBW3	DKDDELSFKEGAIIYVIK		Unique	71.8308	695.03572	3	2.942	0.000003465	1.1.1.1.1.1.1.1.1	95080.27344	52347.35156	97897.5	33158.17578	81228.19531	100900.8828	65101.42578	71185.17969	63745.27734
Q8CBW3	Abl interactor 1 OS=Mus musculus OX=10090 GN=Abi1 PE=1 SV=3	Q8CBW3	EGAIIYVIK		Unique	58.1603	503.30243	2	1.46	0.000003465	1.1.1.1.1.1.1.1.1	1108644.5	264560.9063	1867152.625	255566.8125	532557.75	1378047.125	781925.625	810287.375	1004791.688
Q8CBW3	Abl interactor 1 OS=Mus musculus OX=10090 GN=Abi1 PE=1 SV=3	P62484; Q8CBW3	EIGILTTNK		NotUnique	43.1813	494.78709	2	1.338	0.000003465	1.1.1.1.1.1.1.1.1	3889509	2036605.125	4598759.938	1331281.375	2462431	4806968.906	2701544.906	3180339.969	3486588.688
Q8CBW3	Abl interactor 1 OS=Mus musculus OX=10090 GN=Abi1 PE=1 SV=3	P62484; Q8CBW3	EIGILTTNKNTSR		NotUnique	36.6924	723.89906	2	2.622	0.000003465	1.1.1.1.1.1.1.1.1	1258263.406	4522633	1155305.125	4917781.625	6517799.5	5053305.5	3753967.875	4047126	4289075.125
Q8CBW3	Abl interactor 1 OS=Mus musculus OX=10090 GN=Abi1 PE=1 SV=3	Q8CBW3	IIAPANMERPVR		Unique	39.5576	456.25878	3	1.798	0.000003465	1.1.1.1.1.1.1.1.1	6930082.313	7580599.25	6499658.25	4464690.5	8669743.5	14199653.75	7710955.375	7666445.375	9415305.125
Q8CBW3	Abl interactor 1 OS=Mus musculus OX=10090 GN=Abi1 PE=1 SV=3	Q8CBW3	IIAPANMERPVR	1xOxidation [M7]	Unique	27.7757	461.5904	3	0.668	0.0003073	-.1.1.1.1.1.1.1.1	170037.2487	108027.5	163550.2344	193376.2031	228377.25	286901.3125	156539.5	198885.3438	211702
Q8CBW3	Abl interactor 1 OS=Mus musculus OX=10090 GN=Abi1 PE=1 SV=3	Q8CBW3	KNDDGWFEGVCNR	1xCarbamidomethyl [C11]	Unique	47.4375	532.90026	3	1.22	0.000009579	1.1.1.1.1.1.1.1.1	484132.7813	180014.3125	321811.9063	157167.8438	328915.0938	670608.6875	307283.6563	349047.2813	463238.4063
Q8CBW3	Abl interactor 1 OS=Mus musculus OX=10090 GN=Abi1 PE=1 SV=3	Q8CBW3	KPIDYTVLDDVGHGVK		Unique	53.8661	585.98075	3	3.432	0.000003465	1.1.1.1.1.1.1.1.1	3514840.25	3594983.75	2857455.25	2016907.25	3882576.5	9386256	2679782	3620554.75	5101931.5
Q8CBW3	Abl interactor 1 OS=Mus musculus OX=10090 GN=Abi1 PE=1 SV=3	Q8CBW3	KPIDYTVLDDVGHGVKWLK		Unique	71.2674	546.552	4	1.991	0.000003465	1.1.1.1.1.1.1.1.1	285978.375	860492.9375	144559.2813	863777.875	2017830.25	1541372.875	806533.0625	979454.3125	962040.75
Q8CBW3	Abl interactor 1 OS=Mus musculus OX=10090 GN=Abi1 PE=1 SV=3	Q8CBW3	LGSQHSPGR		Unique	14.4483	469.74394	2	0.418	0.0009595	1.-.1.1.1.1.1.1.-	7738.864258	13192.34699	9366.756836	5707.070801	14062.26953	16878.65625	7903.332031	7799.126953	9937.09522
Q8CBW3	Abl interactor 1 OS=Mus musculus OX=10090 GN=Abi1 PE=1 SV=3	P62484; Q8CBW3	MESSINHISQTVDIHKEK		NotUnique	37.1959	699.35298	3	3.378	0.000003465	1.1.1.1.1.1.1.1.1	2033316.516	3029364.438	2252169	2587589.688	4042857.656	7026032.875	3134384.5	3114835.406	3177889.531
Q8CBW3	Abl interactor 1 OS=Mus musculus OX=10090 GN=Abi1 PE=1 SV=3	Q8CBW3	NDDGWFEGVCNR	1xCarbamidomethyl [C10]	Unique	54.263	734.7998	2	0.086	0.00528	1.1.1.1.1.1.1.1.1	212672.0156	151081.0469	215365.4219	82507.27344	137455.5781	291657.625	152006.1406	197257.2344	260899.6719
Q8CBW3	Abl interactor 1 OS=Mus musculus OX=10090 GN=Abi1 PE=1 SV=3	Q8CBW3	QISRHNSTTSSTSSGGYR		Unique	15.428	642.64004	3	2.156	0.000003465	-.1.-.1.1.1.1.1.1	1573.512717	35982.64844	8733.792216	34314.19531	42310.61719	37053.27344	21891.41797	12442.15137	26208.37891
Q8CBW3	Abl interactor 1 OS=Mus musculus OX=10090 GN=Abi1 PE=1 SV=3	P62484; Q8CBW3	REIGILTTNK		NotUnique	34.8212	572.83807	2	1.912	0.000003465	1.1.1.1.1.1.1.1.1	1088770.969	561673.2656	1296624.219	568199.7344	956463.2813	2570240.875	972084.4375	963233.9688	1265119.094
Q8CBW3	Abl interactor 1 OS=Mus musculus OX=10090 GN=Abi1 PE=1 SV=3	P62484; Q8CBW3	REIGILTTNKNTSR		NotUnique	30.5717	534.96858	3	2.845	0.000003465	1.1.1.1.1.1.1.1.1	323512.4375	1095059.25	367372.625	1086082.125	1650596.375	2798760.5	1190620.5	1028007.125	963227.125
Q8CBW3	Abl interactor 1 OS=Mus musculus OX=10090 GN=Abi1 PE=1 SV=3	P62484; Q8CBW3	RMESSINHISQTVDIHK		NotUnique	39.4833	499.50696	4	1.987	0.000003465	1.1.1.-.1.1.1.1.1	347682.625	241047.5	381293.9375	345463.7289	439654.7813	595635.1875	354241.0938	324065	399512.0625
Q8CBW3	Abl interactor 1 OS=Mus musculus OX=10090 GN=Abi1 PE=1 SV=3	P62484; Q8CBW3	RMESSINHISQTVDIHKEK		NotUnique	36.4503	563.79193	4	2.912	0.000003465	1.1.1.1.1.1.1.1.1	1539517.25	2110172.375	1804849.906	1911180.219	2721759.125	8229653.5	2859742.875	2691715.625	4097037.188
Q8CBW3	Abl interactor 1 OS=Mus musculus OX=10090 GN=Abi1 PE=1 SV=3	P62484; Q8CBW3	RMESSINHISQTVDIHKEK	1xOxidation [M2]	NotUnique	29.1839	567.79078	4	2.553	0.000003465	-.-.1.1.1.-.1.1.-	3444.817727	1065.626942	3184.866828	229872.75	375691.5625	493914.35	287772.1563	265363.125	300521.5795
Q8CBW3	Abl interactor 1 OS=Mus musculus OX=10090 GN=Abi1 PE=1 SV=3	Q8CBW3	THKIIAPANMERPVR		Unique	32.7922	578.32617	3	1.79	0.000003465	1.1.1.1.1.1.1.1.1	436980.1094	1762161.438	379866.5156	1314532.75	2758042.75	2189621.188	1410654.813	1627719.688	1509985.938
Q8CBW3	Abl interactor 1 OS=Mus musculus OX=10090 GN=Abi1 PE=1 SV=3	Q8CBW3	VADYCENNYIQATDK	1xCarbamidomethyl [C5]	Unique	38.979	601.93346	3	2.825	0.000003465	1.1.1.1.1.1.1.1.1	502859.5781	212344.3359	380079.5625	157089.9023	314695.4609	760193.3125	326315.4141	374468	429258.0625
Q8CBW3	Abl interactor 1 OS=Mus musculus OX=10090 GN=Abi1 PE=1 SV=3	Q8CBW3	VADYCENNYIQATDKR	1xCarbamidomethyl [C5]	Unique	36.0901	653.96718	3	2.71	0.000003465	1.1.1.1.1.1.1.1.1	489118.625	623883.25	390785.0938	566310.25	906853.4375	1380649.25	681670.75	718049.5625	844927.875
Q8CBW3	Abl interactor 1 OS=Mus musculus OX=10090 GN=Abi1 PE=1 SV=3	Q8CBW3	VADYCENNYIQATDKRK	1xCarbamidomethyl [C5]	Unique	31.6806	696.66529	3	2.503	0.000003465	1.1.1.1.1.1.1.1.1	366076.5	1492431.406	230545.9063	1590288.172	2164773.063	2559440.125	1279664.188	1503346.875	1759368
Q8CBW3	Abl interactor 1 OS=Mus musculus OX=10090 GN=Abi1 PE=1 SV=3	P62484; Q8CBW3	VARREIGILTTNK		NotUnique	34.8324	490.9631	3	0.855	0.00009383	1.1.1.1.1.1.1.1.1	6230.104004	19008.7832	3931.797119	15735.39941	31509.70117	20896.08398	14324.3916	16612.09961	21509.91992
Q8CBW3	Abl interactor 1 OS=Mus musculus OX=10090 GN=Abi1 PE=1 SV=3	Q8CBW3	VTGLFPGNYVESIMHYTD		Unique	95.392	681.65586	3	1.625	0.000003465	1.1.1.1.1.1.1.1.1	95174.55469	58176.44141	97981.125	59034.48047	84847.34375	157303.7656	79075.05469	86224.10156	79363.32813
Q8CBW3	Abl interactor 1 OS=Mus musculus OX=10090 GN=Abi1 PE=1 SV=3	P62484; Q8CBW3	VVAIYDYTK		NotUnique	46.2352	536.28997	2	0.613	0.0003883	1.-.1.1.-.1.1.1.1	386893.1563	352095.1521	355891.5	93105.48438	94774.73632	231954.375	227579.8594	265897.625	214986.0781
Q8CBW3	Abl interactor 1 OS=Mus musculus OX=10090 GN=Abi1 PE=1 SV=3	Q8CBW3	VVAIYDYTKDKDDELSFK		Unique	58.4586	717.02824	3	2.222	0.000003465	1.1.1.1.1.1.1.1.1	1283520.75	294176.25	2451384.5	443333.4609	766967.4062	2020037.563	1424332.281	1217140.594	1285072.406
Q8CBW3	Abl interactor 1 OS=Mus musculus OX=10090 GN=Abi1 PE=1 SV=3	Q8CBW3	YIRKPIDYTVLDDVGHGVK		Unique	57.0893	730.06365	3	4.411	0.000003465	-.1.1.1.1.1.1.1.1	327041.9978	826746.5	78759.0625	702066.25	1132451.875	515002.5625	533876.8906	249931.75	426285.5
Q8CBX0	Calcium permeable stress-gated cation channel 1 OS=Mus musculus OX=10090 GN=Tmem63c PE=1 SV=1	Q8CBX0	DRGFSSWFFNSLTMR		Unique	93.4573	617.62592	3	1.399	0.000003465	1.1.1.1.1.1.1.1.1	13824.56445	22616.01172	8586.661133	12411.60742	23278.56445	24102.17578	9080.855469	13267.3623	14885.65332
Q8CBX0	Calcium permeable stress-gated cation channel 1 OS=Mus musculus OX=10090 GN=Tmem63c PE=1 SV=1	Q8CBX0	QSSVTTIVK		Unique	30.5501	481.77942	2	1.54	0.000003465	1.1.1.1.1.1.1.1.1	97960.94531	112039.0391	92419.03125	81591.45313	140024.6406	191664.4375	112778.6484	119548.2813	115837.5625
Q8CBY1	Protein Smaug homolog 1 OS=Mus musculus OX=10090 GN=Samd4a PE=1 SV=2	Q8CBY1	QLLSYALIHPATSLEDR		Unique	71.8915	643.01406	3	2.324	0.000003465	1.1.1.-.1.1.1.1.1	107061.4375	92817.66406	94827.97656	28930.00229	42649.85547	54812.0625	63508.87109	61591.72656	78109.61719
Q8CBY1	Protein Smaug homolog 1 OS=Mus musculus OX=10090 GN=Samd4a PE=1 SV=2	Q8CBY1	QNLWFANPGGSNSMPSR		Unique	61.6851	621.62553	3	1.325	0.000003465	1.1.1.-.1.1.1.1.1	41068.09766	36129.45703	38931.98828	19801.40462	17776.0957	22346.72461	34727	32551.93164	34956.95313
Q8CBY8	Dynactin subunit 4 OS=Mus musculus OX=10090 GN=Dctn4 PE=1 SV=1	Q8CBY8	AGASISTLAGLSLR		Unique	69.1964	658.88037	2	2.835	0.000003465	1.1.1.1.1.1.1.1.1	1267165.5	463576.625	2057201.5	242095.5469	258031	390784.375	1064835.5	879807.9375	723296.5625
Q8CBY8	Dynactin subunit 4 OS=Mus musculus OX=10090 GN=Dctn4 PE=1 SV=1	Q8CBY8	APLSQLYFCR	1xCarbamidomethyl [C9]	Unique	59.6961	627.81874	2	1.77	0.000003465	1.1.1.-.1.1.1.1.1	1017262.25	911901.6875	831012.3125	379576.6107	512713.9375	513883.5937	586662.125	467885.6875	817002.4375
Q8CBY8	Dynactin subunit 4 OS=Mus musculus OX=10090 GN=Dctn4 PE=1 SV=1	Q8CBY8	ATSISTQLPDDPAK		Unique	41.3302	481.91627	3	1.666	0.000003465	1.-.1.-.-.-.-.-.1	752381.75	873343.3809	1056296.375	1109.247021	3736.243239	9054.620408	6804.935848	1338.868353	6827.70939
Q8CBY8	Dynactin subunit 4 OS=Mus musculus OX=10090 GN=Dctn4 PE=1 SV=1	Q8CBY8	ATSISTQLPDDPAKTTMK		Unique	44.1857	635.65926	3	2.77	0.000003465	1.1.1.1.1.1.1.1.1	743462.3125	1253146.875	421700	276271.9375	506074.9688	751757.3125	545347.3125	648013.375	746079.5625
Q8CBY8	Dynactin subunit 4 OS=Mus musculus OX=10090 GN=Dctn4 PE=1 SV=1	Q8CBY8	ATSISTQLPDDPAKTTMKK		Unique	39.1585	678.35755	3	2.653	0.000003465	1.1.1.1.1.1.1.1.1	868511.2812	2353651.063	620739.4688	545387.5	851954.6563	1330527.688	980739.0625	938022.5312	1095957.75
Q8CBY8	Dynactin subunit 4 OS=Mus musculus OX=10090 GN=Dctn4 PE=1 SV=1	Q8CBY8	AYYLACGFCR	2xCarbamidomethyl [C6; C9]	Unique	52.5734	640.78122	2	1.352	0.000003465	1.1.1.1.1.1.1.1.1	418588.875	433248.1875	161347.7656	111499.9844	186710.4844	364648	225029.2813	239569.2656	300438.3438
Q8CBY8	Dynactin subunit 4 OS=Mus musculus OX=10090 GN=Dctn4 PE=1 SV=1	Q8CBY8	CEHNLSKPEFNPTSIK	1xCarbamidomethyl [C1]	Unique	41.4182	475.9858	4	1.222	0.000009579	1.1.1.1.1.1.1.1.1	454158.8125	457596.9375	348607.2813	86565.89063	246737	312875.2813	323245.0313	350007.125	343342.0938
Q8CBY8	Dynactin subunit 4 OS=Mus musculus OX=10090 GN=Dctn4 PE=1 SV=1	Q8CBY8	DAAAEYDELAEPQDFQDDPDIVAFR		Unique	81.1464	947.42201	3	3.182	0.000003465	1.1.1.1.1.1.1.1.1	567671.1875	271107.4063	596508.5	73683.86719	124281.75	339307.375	283527.8438	236351.6094	394412.6563
Q8CBY8	Dynactin subunit 4 OS=Mus musculus OX=10090 GN=Dctn4 PE=1 SV=1	Q8CBY8	DVGMADKSVASGGWQEPENPHTQR		Unique	40.0699	649.80104	4	2.055	0.000003465	1.1.-.-.1.1.1.1.1	248807.5781	498278.9063	399974.3844	237242.1074	159030.2031	413883.8125	205091.4375	287799.5625	287886.3438
Q8CBY8	Dynactin subunit 4 OS=Mus musculus OX=10090 GN=Dctn4 PE=1 SV=1	Q8CBY8	IMSIPNLR		Unique	55.8034	472.27316	2	1.049	0.00002305	1.1.1.1.1.1.1.1.1	7115061.5	7334980.5	5844703.5	1730747.25	3474433	4983009.5	4257573.5	5462568.5	5769066
Q8CBY8	Dynactin subunit 4 OS=Mus musculus OX=10090 GN=Dctn4 PE=1 SV=1	Q8CBY8	IQLVAVNYIPEVR		Unique	78.4062	757.44049	2	2.12	0.000003465	1.1.1.1.1.1.1.1.1	3740473.875	4042197.25	3706503.5	1292977.813	2066517	2490314.5	2614157.313	2650830.875	2740949
Q8CBY8	Dynactin subunit 4 OS=Mus musculus OX=10090 GN=Dctn4 PE=1 SV=1	Q8CBY8	KCEHNLSKPEFNPTSIK	1xCarbamidomethyl [C2]	Unique	38.49	508.00974	4	1.85	0.000003465	1.1.1.1.1.1.1.1.1	438571.8125	485142.125	547127.25	168178.7656	177276.4688	386253.9688	577917	247675.8594	258392.5938
Q8CBY8	Dynactin subunit 4 OS=Mus musculus OX=10090 GN=Dctn4 PE=1 SV=1	Q8CBY8	LIEYYQQLAQK		Unique	51.9064	698.87737	2	2.079	0.000003465	1.1.1.1.1.1.1.1.1	3544040.125	1785153.938	3577003.875	379067.3594	1049999.547	1771341.625	1942829.594	1987423.875	2012178.438
Q8CBY8	Dynactin subunit 4 OS=Mus musculus OX=10090 GN=Dctn4 PE=1 SV=1	Q8CBY8	LLQPDLQPVSASQLYPR		Unique	70.2052	642.35439	3	3.68	0.000003465	1.1.1.1.1.1.1.1.1	887358.375	947813.3125	912069.375	302524.25	429289.125	520603.7188	649842.875	741977.25	695396.5
Q8CBY8	Dynactin subunit 4 OS=Mus musculus OX=10090 GN=Dctn4 PE=1 SV=1	Q8CBY8	SLECVSHEVDSHYCPSCLENMPSAEAK	3xCarbamidomethyl [C4; C14; C17]	Unique	53.3592	784.83305	4	2.686	0.000003465	1.1.1.1.1.1.1.1.1	493502.1875	748122.625	257800.1406	163214.0781	318234	598523.6875	420587.25	408863.0313	480650.7188
Q8CBY8	Dynactin subunit 4 OS=Mus musculus OX=10090 GN=Dctn4 PE=1 SV=1	Q8CBY8	SVASGGWQEPENPHTQR		Unique	30.7683	627.29422	3	3.081	0.000003465	1.1.1.1.1.1.1.1.1	2371124.75	2299221	2176024	540493.6875	974292.5	1519689	1533922.125	1392742.875	1803324.25
Q8CBY8	Dynactin subunit 4 OS=Mus musculus OX=10090 GN=Dctn4 PE=1 SV=1	Q8CBY8	VLYLVQGEK		Unique	45.7606	524.80541	2	1.318	0.000003465	1.1.1.1.1.1.1.1.1	4118157	4048717.5	4363956	832735.6875	1815102.25	2828107.25	2860855.75	2872948.25	3292448.75
Q8CBY8	Dynactin subunit 4 OS=Mus musculus OX=10090 GN=Dctn4 PE=1 SV=1	Q8CBY8	VLYLVQGEKK		Unique	37.6531	392.90438	3	1.568	0.000003465	1.1.1.1.1.1.1.1.1	1317874.281	1651742.75	1347303.281	295257.625	830281.6875	814475.3125	981716.5625	953741.0938	590572.4375
Q8CBY8	Dynactin subunit 4 OS=Mus musculus OX=10090 GN=Dctn4 PE=1 SV=1	Q8CBY8	VTPQREEGEVTVCFK	1xCarbamidomethyl [C13]	Unique	41.5512	889.94092	2	2.608	0.000003465	1.1.1.1.1.1.1.1.1	581757.8125	1886930.219	370276.375	94077.09375	218004.6719	325952.5625	1103055	388699.4688	335377.0938
Q8CBY8	Dynactin subunit 4 OS=Mus musculus OX=10090 GN=Dctn4 PE=1 SV=1	Q8CBY8	VVVPPKELILAGK		Unique	56.3067	454.96194	3	2.309	0.000003465	-.1.1.-.-.-.-.-.-	43413.91396	60231.65234	19072.84375	3263.032522	5915.888012	1310.445717	7204.22995	1717.808446	9352.029574
Q8CBY8	Dynactin subunit 4 OS=Mus musculus OX=10090 GN=Dctn4 PE=1 SV=1	Q8CBY8	WTSRDVGMADK		Unique	28.3784	422.53622	3	0.637	0.0003352	1.1.1.1.1.1.1.1.1	15163.85449	46528.67188	9156.817383	16481.51172	13274.75781	23288.84375	19319.46094	18313.25	23530.74414
Q8CC35	Synaptopodin OS=Mus musculus OX=10090 GN=Synpo PE=1 SV=2	Q8CC35	AASPAKPSSLDLVPNLPR		Unique	62.4607	611.67922	3	2.98	0.000003465	1.1.1.1.1.1.1.1.1	2125840.25	1911066.75	2470633.5	597182.3125	983505.125	1516484.5	1674024.375	1593666.125	2308873.75
Q8CC35	Synaptopodin OS=Mus musculus OX=10090 GN=Synpo PE=1 SV=2	Q8CC35	AGLPPSPALPRPSR		Unique	45.1221	472.60863	3	1.385	0.000003465	1.1.1.1.1.1.1.1.1	857346.125	748353.5625	923755.3125	224425.4688	382126.5	698347.0625	568923.5	600226.5625	690496.1875
Q8CC35	Synaptopodin OS=Mus musculus OX=10090 GN=Synpo PE=1 SV=2	Q8CC35	DHGEVGMEEEPFALGAEASNFQQEPIAR		Unique	74.1081	1020.13301	3	3.196	0.000003465	1.1.1.-.1.-.1.1.1	609528.6875	498585.2188	752903.9375	1596.644161	4190.599166	1352.354287	359911.8125	355613.8438	450826.625
Q8CC35	Synaptopodin OS=Mus musculus OX=10090 GN=Synpo PE=1 SV=2	Q8CC35	DRASPAAAEEAVPEWASCLK	1xCarbamidomethyl [C18]	Unique	63.6493	720.01237	3	2.587	0.000003465	1.1.1.1.-.-.1.1.1	341176.7813	117554.125	327844.5313	32807.36719	6419.843077	1780.579078	152571.125	131856.9844	187508.9844
Q8CC35	Synaptopodin OS=Mus musculus OX=10090 GN=Synpo PE=1 SV=2	Q8CC35	ENAALLTANGLHLSQSR		Unique	54.7318	598.98697	3	2.342	0.000003465	1.1.1.-.-.1.1.1.1	513729.75	84462.49219	727557	3999.610898	2541.455232	9456.499468	230235.8438	278639.5313	302087.7188
Q8CC35	Synaptopodin OS=Mus musculus OX=10090 GN=Synpo PE=1 SV=2	Q8CC35	GAELYAR		Unique	23.4451	390.20585	2	0.609	0.0003904	1.1.1.1.1.1.1.1.1	1292469.125	1148926.75	1425842.375	410455.375	580465.1875	1011956.188	913017.625	973335.4375	930141.0625
Q8CC35	Synaptopodin OS=Mus musculus OX=10090 GN=Synpo PE=1 SV=2	Q8CC35	GQVAPANK		Unique	14.5211	392.71923	2	0.544	0.0005287	1.1.1.-.1.1.1.1.-	6722.759277	3858.677734	13265.34961	2151.240221	3361.22168	3304.480713	7318.038086	5269.864746	7368.709636
Q8CC35	Synaptopodin OS=Mus musculus OX=10090 GN=Synpo PE=1 SV=2	Q8CC35	IQAKPKPKPNQNLSEASGK		Unique	17.6223	679.04795	3	3.718	0.000003465	1.1.1.1.1.1.1.1.1	1234224.938	1295358.188	1042997.469	330170.6328	646308.8437	982538.2812	883728.4063	891286.8125	973351.0938
Q8CC35	Synaptopodin OS=Mus musculus OX=10090 GN=Synpo PE=1 SV=2	Q8CC35	IQAKPKPKPNQNLSEASGKGAELYAR		Unique	30.3842	559.90925	5	2.609	0.000003465	-.1.-.1.1.1.1.1.1	2990.234093	7267.957279	3157.349407	103730.1563	191428.6875	416646.1563	112698.9141	226089.2344	174559.4844
Q8CC35	Synaptopodin OS=Mus musculus OX=10090 GN=Synpo PE=1 SV=2	Q8CC35	KSMFTFVEKPK		Unique	45.6213	447.91265	3	2.044	0.000003465	1.1.1.1.1.1.1.1.1	1600578.125	2201172.5	1442427.156	1814247.016	2454336.781	2767525.313	1936063	2023440.813	1969108.125
Q8CC35	Synaptopodin OS=Mus musculus OX=10090 GN=Synpo PE=1 SV=2	Q8CC35	NAGIEAQVWKPSFCFK	1xCarbamidomethyl [C14]	Unique	70.6226	627.982	3	2.767	0.000003465	1.1.1.1.1.1.1.1.1	1679410.5	1292325.5	1126536.5	424604.4375	600030.4375	1134092.75	845885.1875	996654.3125	1156696.75
Q8CC35	Synaptopodin OS=Mus musculus OX=10090 GN=Synpo PE=1 SV=2	Q8CC35	QAPRPSFSTR		Unique	24.5117	382.87195	3	1.008	0.00002305	1.1.1.1.1.1.1.1.1	794257.4219	634458.9453	771413.7578	205189.4043	368001.4609	442401.4297	473278.8047	607299.3203	508788.2773
Q8CC35	Synaptopodin OS=Mus musculus OX=10090 GN=Synpo PE=1 SV=2	Q8CC35	QFGEKAWAPPASSMADR		Unique	48.2802	616.96182	3	1.423	0.000003465	1.1.1.1.1.1.1.1.1	17204.42188	106826.7344	24028.02734	42555.50391	52845.49609	71083.78125	52508.65234	52682.32813	48420.99609
Q8CC35	Synaptopodin OS=Mus musculus OX=10090 GN=Synpo PE=1 SV=2	Q8CC35	QFGEKAWAPPASSMADRSPQPQR		Unique	45.7112	636.31191	4	0.838	0.000113	1.1.1.1.1.1.1.1.1	88677.78125	417209.0313	59384.20313	176260.2656	261237.2344	310988.375	171469.4844	238115.4375	206980.9063
Q8CC35	Synaptopodin OS=Mus musculus OX=10090 GN=Synpo PE=1 SV=2	Q8CC35	QQPYQMRPSLYALSPVK		Unique	64.6094	669.3551	3	1.749	0.000003465	1.1.1.1.1.1.1.1.1	177681.1719	74561.83594	187832.8281	25851.88281	41229.875	49416.09766	83103.58594	92881.15625	84521.11719
Q8CC35	Synaptopodin OS=Mus musculus OX=10090 GN=Synpo PE=1 SV=2	Q8CC35	QQPYQMRPSLYALSPVKEPAK		Unique	58.8331	811.09912	3	2.588	0.000003465	1.1.1.1.1.1.1.1.1	1328965.813	1438777.25	1615123.563	267300.5938	764447.25	845859.5312	392279.5313	1213697.75	1279551.813
Q8CC35	Synaptopodin OS=Mus musculus OX=10090 GN=Synpo PE=1 SV=2	Q8CC35	QRDHGEVGMEEEPFALGAEASNFQQEPIAR		Unique	68.6578	836.39165	4	2.723	0.000003465	1.1.1.1.1.1.1.1.1	740950.4375	572344.6875	840382.1875	136295.8906	199522.9531	424842.8438	552378.625	487441.4687	473368.3438
Q8CC35	Synaptopodin OS=Mus musculus OX=10090 GN=Synpo PE=1 SV=2	Q8CC35	RPLGNFTPPPTYAETLSTAPVASR		Unique	65.087	848.44665	3	3.962	0.000003465	1.1.1.1.1.1.1.1.1	1567046	1646014	3302847	672288.625	779363.875	1686927.875	1889649	1432696.25	1690603.125
Q8CC35	Synaptopodin OS=Mus musculus OX=10090 GN=Synpo PE=1 SV=2	Q8CC35	SPPSYSTLYPSSDPKPSHLK		Unique	42.5312	730.03545	3	2.271	0.000003465	1.1.1.-.1.1.1.1.1	561740.5	192159.75	727278	92078.40242	61130.89063	230384.375	239680.375	294793.8438	321814.0625
Q8CC35	Synaptopodin OS=Mus musculus OX=10090 GN=Synpo PE=1 SV=2	Q8CC35	SSILLIDK		Unique	51.999	444.7734	2	0.431	0.0009026	1.1.1.1.1.1.1.1.1	1042061.438	242585.9219	1133439.875	46858.5625	55335.42188	418574.5625	389148.75	448313.3438	514849.0937
Q8CC35	Synaptopodin OS=Mus musculus OX=10090 GN=Synpo PE=1 SV=2	Q8CC35	TARPFGIQSPGTSQIEQSPMMGR		Unique	57.8348	826.07376	3	3.702	0.000003465	1.1.1.1.1.1.1.1.1	1525901.75	1209244.375	1558416.5	345332.375	521755.375	909557.5625	889805.375	1162499	1104834.375
Q8CC35	Synaptopodin OS=Mus musculus OX=10090 GN=Synpo PE=1 SV=2	Q8CC35	TGILEESMAR		Unique	44.4007	553.77911	2	1.471	0.000003465	1.1.1.1.1.1.1.1.1	2144643.5	1050889.5	2502372	312006	543634.6875	1266380	1039044.875	1239130.5	1321842.625
Q8CC35	Synaptopodin OS=Mus musculus OX=10090 GN=Synpo PE=1 SV=2	Q8CC35	TPPASLYHGYLPENGVLRPEPTK		Unique	58.9319	634.83559	4	1.92	0.000003465	1.1.1.1.1.1.1.1.1	419864.4375	447724.875	372725.625	112354.2031	159845.0313	238408.9063	231573.125	248733.0625	280682.7813
Q8CC35	Synaptopodin OS=Mus musculus OX=10090 GN=Synpo PE=1 SV=2	Q8CC35	VASLSPAR		Unique	21.8525	400.73485	2	0.846	0.0001061	1.1.1.1.1.1.1.1.1	3373214.25	2864331.5	3241519.5	955765.9375	1491813.625	2847448.25	2257645.75	2417094	2721495.75
Q8CC35	Synaptopodin OS=Mus musculus OX=10090 GN=Synpo PE=1 SV=2	Q8CC35	VSAPPSAASTFSR		Unique	34.9915	639.32779	2	2.137	0.000003465	1.1.1.1.1.1.1.1.-	671349.5625	215025.7656	777691.8125	74540.95313	112096.4141	406344.0625	316046.8438	408169.2188	409650.4823
Q8CC35	Synaptopodin OS=Mus musculus OX=10090 GN=Synpo PE=1 SV=2	Q8CC35	VTPNPDLLDLVQTADEK		Unique	78.0931	623.32591	3	2.242	0.000003465	1.1.1.1.-.1.1.1.1	856634.3125	207995.25	879840.3125	79866.5625	188858.9457	258245.2969	357384.375	439673.6875	547057.875
Q8CC35	Synaptopodin OS=Mus musculus OX=10090 GN=Synpo PE=1 SV=2	Q8CC35	VYSEVHLTLAKPASVVNR		Unique	50.7999	661.70583	3	3.06	0.000003465	1.1.1.1.1.1.1.1.1	2376675.875	1092688.813	2037758.563	194326.043	253479.9063	1570065.188	841341.2188	971613.9063	1537491.125
Q8CC35	Synaptopodin OS=Mus musculus OX=10090 GN=Synpo PE=1 SV=2	Q8CC35	YTTNAPGGFR		Unique	29.2898	542.26436	2	1.211	0.000009579	1.1.1.1.1.1.1.1.1	2298845.75	1678517.875	2002747.5	472638.0625	600146.0625	1521362.5	1350813.5	1201644.375	1796950
Q8CC35	Synaptopodin OS=Mus musculus OX=10090 GN=Synpo PE=1 SV=2	Q8CC35	YVIESSGHAELAR		Unique	33.2139	716.365	2	2.613	0.000003465	1.1.1.-.1.-.1.1.1	506615.1875	233798.5156	1040510.688	1080.919343	1734.503525	3771.061086	588513.1875	319700	243493.0469
Q8CC88	von Willebrand factor A domain-containing protein 8 OS=Mus musculus OX=10090 GN=Vwa8 PE=1 SV=2	Q8CC88	HLQKFPTEGLSSVVR		Unique	52.3953	566.6502	3	1.723	0.000003465	1.1.1.1.1.1.1.1.1	43579.66797	75543.17188	27846.82422	22077.01563	55161.67969	73168.53906	57181.17969	55356.94922	85986.60938
Q8CC88	von Willebrand factor A domain-containing protein 8 OS=Mus musculus OX=10090 GN=Vwa8 PE=1 SV=2	Q8CC88	LIHDRELSLYDGSR		Unique	42.7169	558.62512	3	1.958	0.000003465	1.1.1.1.1.1.1.1.1	53274.14063	92525.84375	29442.27539	59833.69141	44512.75	152778.75	38510.66797	48456.07813	103382.5156
Q8CC88	von Willebrand factor A domain-containing protein 8 OS=Mus musculus OX=10090 GN=Vwa8 PE=1 SV=2	Q8CC88	MASGSWRPFVTVAPLGSPLR		Unique	82.9277	710.38287	3	2.039	0.000003465	1.1.1.1.1.1.1.1.1	12921.42578	11944.66895	13018.6875	6714.766602	7340.910645	17880.67188	14983.61523	11113.01367	9133.734375
Q8CC88	von Willebrand factor A domain-containing protein 8 OS=Mus musculus OX=10090 GN=Vwa8 PE=1 SV=2	Q8CC88	MAVEGVLK		Unique	49.8248	423.74089	2	0.322	0.001654	1.1.1.1.1.1.1.1.1	315584.6875	332463.9063	301349.4688	437921.875	382939.25	358422.4375	349958.9375	354340.6563	413537.7813
Q8CC88	von Willebrand factor A domain-containing protein 8 OS=Mus musculus OX=10090 GN=Vwa8 PE=1 SV=2	Q8CC88	QLLAEMVQSHMVKDICLIGGK	1xCarbamidomethyl [C16]	Unique	81.8323	593.3141	4	1.192	0.000009579	1.1.-.-.1.1.1.1.1	3615.269043	16973.95313	9555.645737	8058.337338	9375.709961	11427.10645	7456.561523	6779.067383	3379.253418
Q8CC88	von Willebrand factor A domain-containing protein 8 OS=Mus musculus OX=10090 GN=Vwa8 PE=1 SV=2	Q8CC88	YPSENLHDAITK		Unique	35.1441	463.23321	3	1.555	0.000003465	1.1.1.-.-.-.-.1.-	48772.35547	23839.9707	43029.37109	5195.222066	7271.415571	9170.244775	4146.293036	34106.05469	3542.916725
Q8CCB4	Vacuolar protein sorting-associated protein 53 homolog OS=Mus musculus OX=10090 GN=Vps53 PE=1 SV=1	Q8CCB4	APDNPFHGIVSK		Unique	45.9972	427.891	3	2.206	0.000003465	1.1.1.1.1.1.1.1.1	810684.1875	563315.3438	403664.7813	558093.25	1577538.969	2277035.469	1240378.828	1081673.203	1128406.156
Q8CCB4	Vacuolar protein sorting-associated protein 53 homolog OS=Mus musculus OX=10090 GN=Vps53 PE=1 SV=1	Q8CCB4	FSGCTLTDGTLK	1xCarbamidomethyl [C4]	Unique	44.6454	650.3165	2	1.13	0.00001237	1.1.1.1.1.1.1.1.1	181819.5938	187152.0313	96748.38281	217492.5156	381513.1875	490428.6875	262416.4063	277228.1875	292908.5
Q8CCB4	Vacuolar protein sorting-associated protein 53 homolog OS=Mus musculus OX=10090 GN=Vps53 PE=1 SV=1	Q8CCB4	ISVEFCHVTR	1xCarbamidomethyl [C6]	Unique	43.4089	416.54485	3	1.523	0.000003465	1.1.1.1.1.1.1.1.1	424550.9688	489124	282567.0625	400783.8438	840066.25	1384475.625	395887.5	492840.8438	600284.1875
Q8CCB4	Vacuolar protein sorting-associated protein 53 homolog OS=Mus musculus OX=10090 GN=Vps53 PE=1 SV=1	Q8CCB4	LKEKVDVSLTER		Unique	34.06	472.93973	3	2.088	0.000003465	1.1.1.1.1.1.1.1.1	23500.61719	33779.82031	15767.15918	63026.44531	91169.34375	124929.7422	56948.67578	51120.55469	50460.85547
Q8CCB4	Vacuolar protein sorting-associated protein 53 homolog OS=Mus musculus OX=10090 GN=Vps53 PE=1 SV=1	Q8CCB4	LLLFAIQR		Unique	76.4419	487.31328	2	0.898	0.00007197	1.1.1.1.1.1.1.1.1	475599.4375	499364.2813	435187.5313	929000.5	1398146.875	2107660.75	806638.6875	862241.875	697642.1875
Q8CCB4	Vacuolar protein sorting-associated protein 53 homolog OS=Mus musculus OX=10090 GN=Vps53 PE=1 SV=1	Q8CCB4	LLTDCNSETFQK	1xCarbamidomethyl [C5]	Unique	36.0222	728.34296	2	1.906	0.000003465	1.1.1.1.1.1.1.1.1	258154.625	250002.7031	138316.6719	327123.7813	700554.25	1160870.25	291275.125	396868.0313	454230.25
Q8CCB4	Vacuolar protein sorting-associated protein 53 homolog OS=Mus musculus OX=10090 GN=Vps53 PE=1 SV=1	Q8CCB4	MPWQNVEHVGDQSPYVTSVILHIK		Unique	84.1541	695.10722	4	3.159	0.000003465	1.1.1.1.1.1.1.1.1	397264.5313	380405.0938	233009.7031	295758	1285638.375	1460838.125	312108.4063	553929.6875	432123.25
Q8CCB4	Vacuolar protein sorting-associated protein 53 homolog OS=Mus musculus OX=10090 GN=Vps53 PE=1 SV=1	Q8CCB4	QALEEAQKAIQQLFGK		Unique	89.6993	601.33148	3	2.597	0.000003465	-.1.1.1.1.1.1.1.1	90435.08521	108468.2734	40220.48047	119410.4531	174003.3594	224454.0156	92278.625	94460.58594	110721.9531
Q8CCB4	Vacuolar protein sorting-associated protein 53 homolog OS=Mus musculus OX=10090 GN=Vps53 PE=1 SV=1	Q8CCB4	QNVPIIR		Unique	36.8054	420.25844	2	0.645	0.0003313	1.1.1.1.1.1.1.1.1	217752.9219	228985.8594	162507.2031	472256.375	699003.625	691314.125	348009.6875	329387.875	396388.4375
Q8CCB4	Vacuolar protein sorting-associated protein 53 homolog OS=Mus musculus OX=10090 GN=Vps53 PE=1 SV=1	Q8CCB4	RLDDNIRTVVR		Unique	36.5166	452.92826	3	1.04	0.00002305	1.1.1.1.1.1.1.1.1	5496.492676	9833.115234	2358.011719	28438.54297	39079.91406	40408.15625	20789.20898	17022.29883	20459.13477
Q8CCB4	Vacuolar protein sorting-associated protein 53 homolog OS=Mus musculus OX=10090 GN=Vps53 PE=1 SV=1	Q8CCB4	RPGGPSNVLR		Unique	22.7885	526.80167	2	0.67	0.0003052	1.1.1.1.1.1.1.1.1	333154.4688	252610.2188	178207.875	197369.0625	566884.375	913903.125	326324.5625	411261.8438	499483.4688
Q8CCB4	Vacuolar protein sorting-associated protein 53 homolog OS=Mus musculus OX=10090 GN=Vps53 PE=1 SV=1	Q8CCB4	SEQSSMLELLR		Unique	69.4953	646.82955	2	1.887	0.000003465	1.1.1.1.1.1.1.1.1	240160.75	232479.9375	231143.4688	398548.1563	689381.875	1131468.125	401280.5	412677.875	519247.3125
Q8CCB4	Vacuolar protein sorting-associated protein 53 homolog OS=Mus musculus OX=10090 GN=Vps53 PE=1 SV=1	Q8CCB4	TTNFEGFLAK		Unique	58.5119	564.29009	2	1.433	0.000003465	1.1.-.1.-.1.-.-.1	265000.7188	204508.4375	200156.934	387510.0313	351392.158	604505.9375	1258.600559	1492.771808	1787.283718
Q8CCB4	Vacuolar protein sorting-associated protein 53 homolog OS=Mus musculus OX=10090 GN=Vps53 PE=1 SV=1	Q8CCB4	TVVRGQTNVGQDGR		Unique	17.0128	496.26222	3	1.648	0.000003465	1.1.-.1.1.1.1.1.1	13607.23242	38341.03125	16861.50444	56615.375	85385.94531	114113.0234	50629.13281	47342.57813	54398.62891
Q8CCB4	Vacuolar protein sorting-associated protein 53 homolog OS=Mus musculus OX=10090 GN=Vps53 PE=1 SV=1	Q8CCB4	YMGIPQIR	1xOxidation [M2]	Unique	44.7329	497.26305	2	0.986	0.00002833	1.1.1.1.1.1.1.1.1	18038.82227	21193.18359	17443.08594	32108.58789	55801.33984	52011.64844	24849.86914	36014.28125	35156.29297
Q8CCF0	U4/U6 small nuclear ribonucleoprotein Prp31 OS=Mus musculus OX=10090 GN=Prpf31 PE=1 SV=3	Q8CCF0	MFAEIMMK		Unique	61.5859	500.73675	2	1.075	0.00002305	1.1.1.1.1.1.1.1.1	48415.24219	36521.48438	37926.59375	12788.30371	18686.75781	18451.72266	21693.27344	30645.50586	33021.66406
Q8CCF0	U4/U6 small nuclear ribonucleoprotein Prp31 OS=Mus musculus OX=10090 GN=Prpf31 PE=1 SV=3	Q8CCF0	VDSFHESTEGK		Unique	17.7807	412.52284	3	1.414	0.000003465	1.1.1.1.1.-.1.1.1	204119.4063	87364.6875	251989.6094	23778.08594	43455.26172	20554.72733	97636.90625	121010.1797	106257.5703
Q8CCF0	U4/U6 small nuclear ribonucleoprotein Prp31 OS=Mus musculus OX=10090 GN=Prpf31 PE=1 SV=3	Q8CCF0	VGYELKDEIER		Unique	40.6596	450.9014	3	1.504	0.000003465	1.1.1.-.1.1.1.1.1	69081.48438	24680.43359	72588.53125	27286.8283	19864.125	25654.00977	30838.75195	44653.18359	38374.72266
Q8CCJ3	E3 UFM1-protein ligase 1 OS=Mus musculus OX=10090 GN=Ufl1 PE=1 SV=2	Q8CCJ3	GLFSAITRPTPVNSLVSK		Unique	72.6344	629.69455	3	1.444	0.000003465	1.1.1.1.1.1.1.1.1	205158.4688	241932.0938	180075.4063	58824.91406	142160.5469	197072.2344	124555.3594	164324.5625	189611.5625
Q8CCJ4	APC membrane recruitment protein 2 OS=Mus musculus OX=10090 GN=Amer2 PE=1 SV=2	Q8CCJ4	AAGPGNLVLPGSLTASLECVKEEPPR	1xCarbamidomethyl [C19]	Unique	78.8192	888.13424	3	3.183	0.000003465	1.1.1.1.1.1.1.1.1	1798056.719	908333.5625	1468515.344	488462.625	737826.4063	2138502.313	1087071.688	1202352.781	1228740.688
Q8CCJ4	APC membrane recruitment protein 2 OS=Mus musculus OX=10090 GN=Amer2 PE=1 SV=2	Q8CCJ4	ASAVPDPSSVDPPSDPSADR		Unique	40.9607	656.30482	3	2.096	0.000003465	1.1.1.1.1.1.1.1.1	41299.47266	7935.272949	64519.69922	5899.811523	5647.809082	54500.01563	35225.96484	21832.65039	28358.77539
Q8CCJ4	APC membrane recruitment protein 2 OS=Mus musculus OX=10090 GN=Amer2 PE=1 SV=2	Q8CCJ4	CGEAAKDMSSVK	1xCarbamidomethyl [C1]	Unique	17.9764	428.19709	3	1.643	0.000003465	1.1.1.1.1.1.1.1.1	192263.7031	277523.5	135334.3594	152385.9375	163303.0469	425575.6563	187549.4219	185851.6094	222508.2188
Q8CCJ4	APC membrane recruitment protein 2 OS=Mus musculus OX=10090 GN=Amer2 PE=1 SV=2	Q8CCJ4	CGEAAKDMSSVKR	1xCarbamidomethyl [C1]	Unique	17.5518	480.23069	3	2.44	0.000003465	1.1.1.1.1.1.1.1.1	163259.125	337650.0625	104267.2734	171793.4688	281204.375	490515.5625	204861.5781	238810.5313	213842.4063
Q8CCJ4	APC membrane recruitment protein 2 OS=Mus musculus OX=10090 GN=Amer2 PE=1 SV=2	Q8CCJ4	DSKIPISIK		Unique	42.8986	500.80549	2	1.372	0.000003465	1.1.1.1.1.1.1.1.1	1515441	1504128.875	1003075.688	378037.25	843955.5625	1769891.375	962243.75	876772.3125	1470001.375
Q8CCJ4	APC membrane recruitment protein 2 OS=Mus musculus OX=10090 GN=Amer2 PE=1 SV=2	Q8CCJ4	EEKPGAALESGAGEVQAAEDASK		Unique	44.687	748.69193	3	0.308	0.001778	1.-.1.-.-.1.1.1.1	193789.9531	173645.9529	298578.3438	9276.333337	8034.774116	1359.748473	108512.7813	82227.13281	124848.6641
Q8CCJ4	APC membrane recruitment protein 2 OS=Mus musculus OX=10090 GN=Amer2 PE=1 SV=2	Q8CCJ4	GIFSSMR		Unique	45.0228	399.20237	2	0.952	0.00004709	1.1.1.1.1.1.1.1.1	1603230.188	1870114.219	1662092.25	747817.8594	1404509.906	2569871.125	1427456.75	1584151.813	1729807.563
Q8CCJ4	APC membrane recruitment protein 2 OS=Mus musculus OX=10090 GN=Amer2 PE=1 SV=2	Q8CCJ4	GLAGTTIR		Unique	28.4368	394.7348	2	0.901	0.00006966	1.1.1.1.1.1.1.1.1	4404005.281	4927218.875	4398586.375	2234134.516	4005634.438	6657621.469	4256539.781	4490448	4987853.234
Q8CCJ4	APC membrane recruitment protein 2 OS=Mus musculus OX=10090 GN=Amer2 PE=1 SV=2	Q8CCJ4	GLKGIFSSMR		Unique	53.9194	548.30291	2	0.673	0.000301	1.1.1.1.1.1.1.1.1	91594.21094	576108.875	94456.86719	244629.5625	398445.6563	573166.1875	166862.4688	280745.4688	313373.3125
Q8CCJ4	APC membrane recruitment protein 2 OS=Mus musculus OX=10090 GN=Amer2 PE=1 SV=2	Q8CCJ4	HAAGEPAGGEQAPASAESAPER		Unique	21.4904	697.32299	3	2.816	0.000003465	1.1.1.-.-.1.1.1.1	18307.17188	6997.831543	18459.00977	4803.830762	9572.013546	17073.73438	10898.79883	13437.00195	11956.88574
Q8CCJ4	APC membrane recruitment protein 2 OS=Mus musculus OX=10090 GN=Amer2 PE=1 SV=2	Q8CCJ4	HLSNLPSSHPVVHQQPAR		Unique	27.5788	501.76832	4	3.55	0.000003465	1.1.1.1.1.1.1.1.1	5466593.625	5451483.781	6211272.719	3231481.422	5225520.688	5751642.594	5820131.938	5197873.938	5777333.187
Q8CCJ4	APC membrane recruitment protein 2 OS=Mus musculus OX=10090 GN=Amer2 PE=1 SV=2	Q8CCJ4	HLSNLPSSHPVVHQQPARSEVPR		Unique	32.3843	515.27565	5	2.976	0.000003465	1.1.1.1.1.1.-.1.1	315536.125	585993.125	360436.5938	204365.5781	443699.3438	552481.5	439418.2447	400151.875	374785.9063
Q8CCJ4	APC membrane recruitment protein 2 OS=Mus musculus OX=10090 GN=Amer2 PE=1 SV=2	Q8CCJ4	HVPGPGKPVLSK		Unique	24.9686	405.91183	3	1.5	0.000003465	1.1.1.1.1.1.1.1.1	649520	137907.0469	767025	57256.18359	112384.3672	456999.1563	407456.0625	381201.2813	394303.6563
Q8CCJ4	APC membrane recruitment protein 2 OS=Mus musculus OX=10090 GN=Amer2 PE=1 SV=2	Q8CCJ4	IPIESQQK		Unique	21.2807	471.76647	2	0.474	0.0007163	1.-.1.-.-.-.1.1.1	224853.6719	177203.6977	304038.0313	3224.260474	4196.404222	1879.995923	146089.5469	142352.0625	163193.8906
Q8CCJ4	APC membrane recruitment protein 2 OS=Mus musculus OX=10090 GN=Amer2 PE=1 SV=2	Q8CCJ4	LAPETSSDTR		Unique	17.1714	538.76476	2	1.319	0.000003465	1.1.1.1.1.1.1.1.1	3233504.75	819779.625	3855404.5	346732.1563	619834.3125	3446092	1739220.375	1926576.375	2477931.25
Q8CCJ4	APC membrane recruitment protein 2 OS=Mus musculus OX=10090 GN=Amer2 PE=1 SV=2	Q8CCJ4	LAPETSSDTRCGEAAK	1xCarbamidomethyl [C11]	Unique	17.4227	564.93363	3	1.951	0.000003465	1.1.1.1.1.1.1.1.1	89339.67188	128381.7969	62521.17578	66563.83594	85869.61719	176144.0156	79135.73437	97143.55469	114657.3359
Q8CCJ4	APC membrane recruitment protein 2 OS=Mus musculus OX=10090 GN=Amer2 PE=1 SV=2	Q8CCJ4	NKGDGKSSGPTGMVR		Unique	18.8039	497.58389	3	1.746	0.000003465	1.1.1.1.1.1.1.1.1	32687.59766	117921.5781	20958.72852	65370.36328	75410.95117	45463.29688	44350.35938	37509.62109	107837.8867
Q8CCJ4	APC membrane recruitment protein 2 OS=Mus musculus OX=10090 GN=Amer2 PE=1 SV=2	Q8CCJ4	RVSNRGLAGTTIR		Unique	26.1272	467.60715	3	0.622	0.0003715	1.1.1.1.1.1.1.1.1	17235.125	37573.34375	20955.9668	51142.01172	41112.52734	45220.17188	37184.4375	32253.07227	34324.42188
Q8CCJ4	APC membrane recruitment protein 2 OS=Mus musculus OX=10090 GN=Amer2 PE=1 SV=2	Q8CCJ4	SGGTMPSIFGVK		Unique	62.9424	590.80526	2	1.655	0.000003465	1.1.1.1.1.1.1.1.1	4395095.5	4424309.5	4405887.5	2117495.25	3688227.5	6566115	4016353.25	3968686.75	5501978.5
Q8CCJ4	APC membrane recruitment protein 2 OS=Mus musculus OX=10090 GN=Amer2 PE=1 SV=2	Q8CCJ4	SHSFFSLLKK		Unique	56.6406	398.5607	3	1.683	0.000003465	1.1.1.1.1.1.1.1.1	928866.5	2013353.5	1168428.875	1323029.375	1744678.125	4246820.5	1384914.75	1142933	1843796
Q8CCJ4	APC membrane recruitment protein 2 OS=Mus musculus OX=10090 GN=Amer2 PE=1 SV=2	Q8CCJ4	SRTHDGLAEVLVLEGSK		Unique	59.3906	604.3267	3	2.742	0.000003465	-.1.1.1.1.1.1.1.1	85664.06944	54070.00781	65563.32031	30194.53711	54707.45313	67254.32812	44177.09375	49886.23047	59886.94531
Q8CCJ4	APC membrane recruitment protein 2 OS=Mus musculus OX=10090 GN=Amer2 PE=1 SV=2	Q8CCJ4	SSGPTGMVR		Unique	22.8387	446.22121	2	0.971	0.00003635	1.1.1.1.1.1.1.1.1	4570870	3493976.75	4295987.5	1659305.75	2837113.75	5844061.5	3166580.25	3683511.25	4274023
Q8CCJ4	APC membrane recruitment protein 2 OS=Mus musculus OX=10090 GN=Amer2 PE=1 SV=2	Q8CCJ4	TPGSLLKDSK		Unique	25.3717	523.29788	2	1.047	0.00002305	1.1.1.1.1.1.1.1.1	261505.6875	411675.8438	242653.7813	173829.4844	295288.5313	447096	263586.4375	264158.7813	381607.5313
Q8CCJ4	APC membrane recruitment protein 2 OS=Mus musculus OX=10090 GN=Amer2 PE=1 SV=2	Q8CCJ4	TVPLVDSEGGSGR		Unique	34.4237	637.32285	2	1.631	0.000003465	-.1.1.-.1.-.1.1.1	524512.7953	180879.8125	1008953.938	2747.463292	126001.3125	1699.531552	423364.1563	479412.1563	363337.1875
Q8CCJ4	APC membrane recruitment protein 2 OS=Mus musculus OX=10090 GN=Amer2 PE=1 SV=2	Q8CCJ4	VSNRGLAGTTIR		Unique	27.8008	415.57379	3	1.553	0.000003465	1.1.1.1.1.1.1.1.1	107760.2578	621969.8281	109471.7656	476580.9844	679189.7031	661472.6719	394506.9141	416143.7969	459247.9844
Q8CCJ9	PHD finger protein 20-like protein 1 OS=Mus musculus OX=10090 GN=Phf20l1 PE=1 SV=2	Q8CCJ9	ITGLLASK		Unique	37.4453	401.75533	2	1.121	0.00001237	1.1.1.-.1.1.1.1.1	101955.1094	76618.70313	126097.9375	26635.22177	21513.88672	56471.25781	66400.5	77279.84375	73905.24219
Q8CCJ9	PHD finger protein 20-like protein 1 OS=Mus musculus OX=10090 GN=Phf20l1 PE=1 SV=2	Q8CCJ9	KPPNRPGITFEIGAR		Unique	47.4422	551.64611	3	1.372	0.000003465	1.1.1.1.1.1.1.1.1	81660.23438	123644.8672	172304.1563	26557.46484	37113.61719	58512.37109	71000.20313	68000.1875	61960.30078
Q8CCK0	Core histone macro-H2A.2 OS=Mus musculus OX=10090 GN=Macroh2a2 PE=1 SV=3	Q9QZQ8; Q8CCK0	AGVIFPVGR		NotUnique	54.537	458.27414	2	1.046	0.00002305	1.1.1.1.1.1.1.1.1	1773140	1572382.625	1194031	487711.0313	740972.25	1585585.25	1074185.875	1144142.375	1257801.75
Q8CCK0	Core histone macro-H2A.2 OS=Mus musculus OX=10090 GN=Macroh2a2 PE=1 SV=3	Q8CCK0	AISAHFDDSSSSSLK		Unique	35.1828	517.91438	3	2.112	0.000003465	1.1.1.1.1.1.1.1.1	46320.32031	14320.42188	28628.32422	12001.20215	22501.17969	25913.52734	31481.26758	32232.72656	35149.61719
Q8CCK0	Core histone macro-H2A.2 OS=Mus musculus OX=10090 GN=Macroh2a2 PE=1 SV=3	Q8CCK0	GVTIASGGVLPR		Unique	49.9246	563.83262	2	1.719	0.000003465	1.1.1.1.1.1.1.1.1	675492.875	293907.6563	362500.625	131473.4844	366365.5938	1392094.625	404227.4063	442560.8438	529405.3125
Q8CCK0	Core histone macro-H2A.2 OS=Mus musculus OX=10090 GN=Macroh2a2 PE=1 SV=3	Q9QZQ8; Q8CCK0	HILLAVANDEELNQLLK		NotUnique	83.2102	645.02968	3	2.823	0.000003465	1.1.1.1.1.1.1.1.1	593480.875	331923.9375	607495.4375	195717.75	243288.1563	568697.5	436798.9688	291369.8438	251312.25
Q8CCK0	Core histone macro-H2A.2 OS=Mus musculus OX=10090 GN=Macroh2a2 PE=1 SV=3	Q8CCK0	LSLTQSDISHIGSMR		Unique	55.6392	548.95061	3	2.921	0.000003465	1.1.1.1.1.1.1.1.1	501466.5	246608.0313	263164.7813	123015.5156	231691.2344	448171.8125	251169.9531	283532.6875	365089.4063
Q8CCK0	Core histone macro-H2A.2 OS=Mus musculus OX=10090 GN=Macroh2a2 PE=1 SV=3	Q8CCK0	NCFPKQTAAQVTLK	1xCarbamidomethyl [C2]	Unique	39.445	535.95222	3	1.056	0.00002305	-.1.-.1.1.-.1.1.-	6072.413039	16454.92383	8107.367305	20130.03711	18440.31836	14951.24581	14416.48145	10259.63184	14566.67493
Q8CCK0	Core histone macro-H2A.2 OS=Mus musculus OX=10090 GN=Macroh2a2 PE=1 SV=3	Q8CCK0	QTAAQVTLK		Unique	26.0189	480.27968	2	0.755	0.0001668	1.1.1.1.1.1.1.1.1	330139.2188	328607.4063	237043	221492.1406	331506.2813	529418.875	334124.5625	313060.4688	346665.625
Q8CCM6	Mitochondrial import inner membrane translocase subunit Tim21 OS=Mus musculus OX=10090 GN=Timm21 PE=1 SV=2	Q8CCM6	FSEYVNNGLKR		Unique	33.1777	442.89802	3	1.936	0.000003465	1.1.1.1.1.1.1.1.1	19177.67188	20312.68555	16875.08984	18929.05859	40730.61328	45735.47266	21530.01953	31721.06445	33485.07422
Q8CCN5	BCAS3 microtubule associated cell migration factor OS=Mus musculus OX=10090 GN=Bcas3 PE=1 SV=2	Q8CCN5	ASWTLVR		Unique	48.2762	416.7374	2	0.227	0.002625	1.1.1.1.1.1.1.1.1	888218.875	878994.5625	524070.6563	509713.2188	863174.375	1274511	624422.5625	803444.0625	875958.625
Q8CCN5	BCAS3 microtubule associated cell migration factor OS=Mus musculus OX=10090 GN=Bcas3 PE=1 SV=2	Q8CCN5	FENADLNDTSR		Unique	27.7721	641.28879	2	1.753	0.000003465	1.1.1.1.1.1.1.1.1	373662.8438	204131.6563	310496.625	105607.7031	172956.1875	462581.5313	224248.7969	302839.4063	327931.0938
Q8CCN5	BCAS3 microtubule associated cell migration factor OS=Mus musculus OX=10090 GN=Bcas3 PE=1 SV=2	Q8CCN5	HMSSMEHSEEGLRER		Unique	21.0692	605.60164	3	2.091	0.000003465	1.1.1.1.1.1.1.1.1	445502.8906	491840.5938	447212.875	149280.5078	302172.8125	852965.6875	398112.8125	350252.8984	447250.0938
Q8CCN5	BCAS3 microtubule associated cell migration factor OS=Mus musculus OX=10090 GN=Bcas3 PE=1 SV=2	Q8CCN5	ILPAPQLGAQK		Unique	44.468	568.34543	2	1.132	0.00001237	1.1.1.1.1.1.1.1.1	1143773.875	1045720.938	903048.875	511276.5313	929802.25	1671472.125	868997	1077815.75	1171945.875
Q8CCN5	BCAS3 microtubule associated cell migration factor OS=Mus musculus OX=10090 GN=Bcas3 PE=1 SV=2	Q8CCN5	ILVVVLQEK		Unique	58.9244	520.83935	2	1.378	0.000003465	-.1.1.-.1.1.-.-.1	646554.4418	984924.75	734814.8125	486774.8491	719933.25	676763.875	1860.369189	2564.290882	1211.680922
Q8CCN5	BCAS3 microtubule associated cell migration factor OS=Mus musculus OX=10090 GN=Bcas3 PE=1 SV=2	Q8CCN5	IQPVRSDPVSMPGSSR		Unique	39.0709	571.63006	3	1.68	0.000003465	1.1.1.1.1.1.1.1.1	251499.3438	540701.625	163551.5313	261741.2188	472059.8125	716427.3125	349855.875	366382.5313	463641.0625
Q8CCN5	BCAS3 microtubule associated cell migration factor OS=Mus musculus OX=10090 GN=Bcas3 PE=1 SV=2	Q8CCN5	ISDDTPLEIMTSPR		Unique	66.2138	525.59577	3	2.377	0.000003465	1.1.1.1.1.1.1.1.1	236360.3906	234109.4688	283072.625	133168.0469	230824.4844	326534.7813	294324.5938	252947.7656	302780.125
Q8CCN5	BCAS3 microtubule associated cell migration factor OS=Mus musculus OX=10090 GN=Bcas3 PE=1 SV=2	Q8CCN5	LWMGPQFHFK		Unique	68.0636	430.88657	3	1.077	0.00002117	1.1.1.1.1.1.1.1.1	246793.625	336335.1563	314830.0625	205665.1875	282769.0313	694181.5625	282525.4375	318532.1563	349407.75
Q8CCN5	BCAS3 microtubule associated cell migration factor OS=Mus musculus OX=10090 GN=Bcas3 PE=1 SV=2	Q8CCN5	RGVSTVTDAASGTFDR		Unique	37.4556	547.27271	3	2.621	0.000003465	1.1.1.1.1.1.1.1.1	170661	119314.7031	110747.6016	49549.14844	89620.67969	245536.5625	107899.75	136628.4219	134087.3906
Q8CCN5	BCAS3 microtubule associated cell migration factor OS=Mus musculus OX=10090 GN=Bcas3 PE=1 SV=2	Q8CCN5	SAGLEEIEQELTSK		Unique	72.649	767.38551	2	2.478	0.000003465	1.1.1.1.1.1.1.1.1	647065.1641	366269.3516	105805.2891	38333.85938	71991.66406	403409.8594	81446.24219	700893.4688	560249.2656
Q8CCN5	BCAS3 microtubule associated cell migration factor OS=Mus musculus OX=10090 GN=Bcas3 PE=1 SV=2	Q8CCN5	SAGLEEIEQELTSKQGGR		Unique	66.2215	644.66036	3	2.913	0.000003465	1.1.1.1.1.1.1.1.1	23632.74805	76036.75781	11640.34766	55307.86328	73745.42188	89840.61719	51712.68359	58126.52344	62783.80859
Q8CCN5	BCAS3 microtubule associated cell migration factor OS=Mus musculus OX=10090 GN=Bcas3 PE=1 SV=2	Q8CCN5	SWFANNAGLKR		Unique	44.4179	421.89115	3	1.218	0.000009579	1.1.1.1.1.1.1.1.1	542346.6875	652392.125	293123.6563	244907.4063	451596.5625	957062.875	357367.9688	470630.1875	732372.0625
Q8CCN5	BCAS3 microtubule associated cell migration factor OS=Mus musculus OX=10090 GN=Bcas3 PE=1 SV=2	Q8CCN5	VKSPPQISPSK		Unique	22.3133	389.89587	3	2.02	0.000003465	1.1.1.1.1.1.1.1.1	261393.4375	287918.125	231716.4063	179808.4219	265167.25	388861.1875	304042.1875	268011.4063	278489.875
Q8CCN5	BCAS3 microtubule associated cell migration factor OS=Mus musculus OX=10090 GN=Bcas3 PE=1 SV=2	Q8CCN5	WVVVSTLR		Unique	58.3198	480.28713	2	1.099	0.00001529	1.1.1.1.1.1.1.1.1	814118.25	1077327.031	804617	593652.5313	1028113.438	1282637	898117.4375	885947.3125	892222.4375
Q8CCP0	Ribosome quality control complex subunit NEMF OS=Mus musculus OX=10090 GN=Nemf PE=1 SV=2	Q8CCP0	ESAVHTEAYQNTSK		Unique	17.3913	522.24614	3	2.108	0.000003465	1.1.1.1.1.1.1.1.1	3608817.094	3580703.5	2501901.047	2280961	2828248.75	3299860.25	2685922.484	2945120.906	3448067.563
Q8CCP0	Ribosome quality control complex subunit NEMF OS=Mus musculus OX=10090 GN=Nemf PE=1 SV=2	Q8CCP0	FSTVDLR		Unique	47.623	419.22682	2	0.258	0.002262	1.1.1.1.1.1.1.1.1	1094988.375	1260665.25	952600.3125	253233.7969	401778.5	663695.1875	609540.8125	649490.9375	690434.4375
Q8CCP0	Ribosome quality control complex subunit NEMF OS=Mus musculus OX=10090 GN=Nemf PE=1 SV=2	Q8CCP0	YKDQDDEDRELIMK		Unique	33.3322	599.94921	3	1.446	0.000003465	-.-.1.1.1.-.1.1.-	8976.696734	6759.581267	68166.66406	21309.07227	34852.92969	25567.02063	61255.61719	51771.78516	45906.75802
Q8CCT4	Transcription elongation factor A protein-like 5 OS=Mus musculus OX=10090 GN=Tceal5 PE=1 SV=1	Q8CCT4; Q8R0A5	AAEKRPAEDYVPR		NotUnique	24.3538	501.2635	3	1.06	0.00002305	1.1.1.1.1.1.1.1.1	197020	697590.2812	284358.6953	172369.1992	236234.3359	472162.4844	320228.4844	189263.8281	251322.875
Q8CCT4	Transcription elongation factor A protein-like 5 OS=Mus musculus OX=10090 GN=Tceal5 PE=1 SV=1	Q8CCT4; Q8R0A5	AAEKRPAEDYVPRK		NotUnique	20.098	408.22295	4	0.877	0.00007661	1.1.1.1.1.1.1.1.1	207520.4375	465697.6563	197398.3594	82084.65625	137677.5	193154.125	156067.3125	181631.0469	209420.7969
Q8CCT4	Transcription elongation factor A protein-like 5 OS=Mus musculus OX=10090 GN=Tceal5 PE=1 SV=1	Q8CCT4	AEDEGSTEEGGKADEDKSDAEGKPAR		Unique	15.0067	536.43931	5	2.386	0.000003465	1.1.1.-.-.1.1.1.1	52214.92188	12935.60156	64574.73047	2229.696032	2849.611283	23724.49023	21615.76953	28554.51172	34100.10938
Q8CCT4	Transcription elongation factor A protein-like 5 OS=Mus musculus OX=10090 GN=Tceal5 PE=1 SV=1	Q8CCT4	FYKENEGKPENK		Unique	15.67	494.91217	3	2.274	0.000003465	1.1.1.1.1.-.1.1.1	334218.9063	74618.49219	461263.9375	16994.58008	31892.125	27709.53429	169653.2813	169517.3125	174580.4844
Q8CCT4	Transcription elongation factor A protein-like 5 OS=Mus musculus OX=10090 GN=Tceal5 PE=1 SV=1	Q8CCT4; Q8R0A5	GTDDSPKNSQEDLQDR		NotUnique	17.2831	602.26982	3	2.619	0.000003465	1.1.1.1.1.1.1.1.1	170395.3125	84960.02344	176409.5156	24565.32227	40175.91406	57969.53516	77936.5	95535.1875	90905.51562
Q8CCT4	Transcription elongation factor A protein-like 5 OS=Mus musculus OX=10090 GN=Tceal5 PE=1 SV=1	Q8CCT4; Q8R0A5	HVSSEEMMR		NotUnique	20.8289	553.24203	2	1.729	0.000003465	1.1.1.-.-.1.1.1.1	396874.9063	90033.32812	493064.2188	1732.205514	2263.518776	105834.9453	192252.2188	201201.9063	170751.2188
Q8CCT4	Transcription elongation factor A protein-like 5 OS=Mus musculus OX=10090 GN=Tceal5 PE=1 SV=1	Q8CCT4; Q8R0A5	NSQEDLQDR		NotUnique	15.8577	552.74947	2	1.333	0.000003465	1.1.1.1.1.1.1.1.1	365034	78564.9375	476327.25	21264.45703	31574.81836	115923.8516	166116.7344	160766.7188	193551.2344
Q8CCT4	Transcription elongation factor A protein-like 5 OS=Mus musculus OX=10090 GN=Tceal5 PE=1 SV=1	Q8CCT4; Q8R0A5	QGESKPDSQAKSASEAR		NotUnique	14.1099	592.62228	3	3.066	0.000003465	1.1.1.1.1.1.1.1.1	71006.41602	199354.3125	62010.40039	46462.24805	77428.96484	55725.36914	77566.80469	84657.95313	100482.7461
Q8CCT4	Transcription elongation factor A protein-like 5 OS=Mus musculus OX=10090 GN=Tceal5 PE=1 SV=1	Q8CCT4	QGKLEVEGGPGEQAQQK		Unique	23.6314	594.97072	3	1.949	0.000003465	1.-.1.-.-.-.1.1.1	168366.8594	149983.6875	257121.75	1809.07541	2117.567402	1947.896157	91444.25	71987.60156	78438.05469
Q8CCT4	Transcription elongation factor A protein-like 5 OS=Mus musculus OX=10090 GN=Tceal5 PE=1 SV=1	Q8CCT4; Q8R0A5	RPAEDYVPR		NotUnique	26.1281	551.78571	2	1.548	0.000003465	1.1.1.-.1.1.1.1.1	642045.3125	189282.0156	842469.6875	198864.7059	68905.53125	282960.5	324868.0625	335697.125	385024.3125
Q8CD26	Solute carrier family 35 member E1 OS=Mus musculus OX=10090 GN=Slc35e1 PE=1 SV=2	Q8CD26	RHLLPISTSDLSSR		Unique	48.6445	527.96162	3	2.365	0.000003465	-.1.1.1.1.1.1.1.1	12182.58648	17154.19531	17541.79883	12622.07813	27734.71289	51348.94531	19444.87109	23143.13477	31210.02344
Q8CD26	Solute carrier family 35 member E1 OS=Mus musculus OX=10090 GN=Slc35e1 PE=1 SV=2	Q8CD26	YVLPLAFGK		Unique	74.5303	504.29982	2	1.011	0.00002305	1.1.1.1.1.1.1.1.1	73927.04688	77529.91406	60692.25781	100686.6719	170627.6094	139550.875	84387.40625	94931.16406	101663.9844
Q8CD92	Tetratricopeptide repeat protein 27 OS=Mus musculus OX=10090 GN=Ttc27 PE=1 SV=2	Q8CD92	LTALQSLPWWTLR		Unique	54.9664	528.96784	3	0.095	0.005057	1.1.1.1.1.1.1.1.1	425660	888702.5	231389.3281	332641.3125	366756.8438	949517.6875	335319.375	458924.0313	597134.6875
Q8CD92	Tetratricopeptide repeat protein 27 OS=Mus musculus OX=10090 GN=Ttc27 PE=1 SV=2	Q8CD92	YVNIHQQLLEER		Unique	45.981	514.60729	3	2.113	0.000003465	1.1.1.1.1.1.1.1.1	43716.66797	48012.44141	37416.29297	39505.59766	37249.33984	89372.71875	40083.75	39429.87109	52575.54297
Q8CDA1	Phosphatidylinositide phosphatase SAC2 OS=Mus musculus OX=10090 GN=Inpp5f PE=1 SV=1	Q8CDA1	ALVGKLPGDHEVCK	1xCarbamidomethyl [C13]	Unique	32.8776	508.27315	3	1.189	0.000009579	1.1.-.1.1.-.1.1.1	218071.9531	299211.7813	261381.2939	226709.125	294987.0313	415464.1015	218973.5156	237275.2188	243315.3438
Q8CDA1	Phosphatidylinositide phosphatase SAC2 OS=Mus musculus OX=10090 GN=Inpp5f PE=1 SV=1	Q8CDA1	AVPRSPEEDGKDTLQCIAEMLQITK	1xCarbamidomethyl [C16]	Unique	92.0535	708.10817	4	1.784	0.000003465	-.1.-.1.1.1.1.-.1	4272.654078	1078.250722	9348.695093	68459.61719	136699.6875	195302.3438	101692.5234	92538.30586	64162.15234
Q8CDA1	Phosphatidylinositide phosphatase SAC2 OS=Mus musculus OX=10090 GN=Inpp5f PE=1 SV=1	Q8CDA1	CKEAGGYFHTLR	1xCarbamidomethyl [C1]	Unique	34.0237	480.23455	3	2.049	0.000003465	1.1.1.1.1.1.1.1.1	275244.375	340908.5313	155778.7344	155871.125	301382.125	375467.7813	212994.4375	373397.2188	312758.7188
Q8CDA1	Phosphatidylinositide phosphatase SAC2 OS=Mus musculus OX=10090 GN=Inpp5f PE=1 SV=1	Q8CDA1	DGVNSANRYYLSR		Unique	34.0523	505.58297	3	1.299	0.000003465	1.1.1.1.1.1.1.1.1	14871.67676	46126.68359	7541.241699	32895.50781	19934.72656	73092.64844	20011.35547	35118.40625	47652.625
Q8CDA1	Phosphatidylinositide phosphatase SAC2 OS=Mus musculus OX=10090 GN=Inpp5f PE=1 SV=1	Q8CDA1	FLVALISR		Unique	70.7112	459.79202	2	0.917	0.00006214	1.1.1.1.1.1.1.1.1	893287.4063	1021096.719	701616.0625	704740.4063	1148162	1467564.188	660166.2969	772016.125	838162.9063
Q8CDA1	Phosphatidylinositide phosphatase SAC2 OS=Mus musculus OX=10090 GN=Inpp5f PE=1 SV=1	Q8CDA1	GSVPVFWSQVGYR		Unique	72.2189	741.38085	2	1.956	0.000003465	1.1.-.1.1.1.1.1.1	690136.75	737095.75	833004.8602	413083.9063	617713.375	1085220.375	623102	497878.1563	636418.9375
Q8CDA1	Phosphatidylinositide phosphatase SAC2 OS=Mus musculus OX=10090 GN=Inpp5f PE=1 SV=1	Q8CDA1	IIGDAYLK		Unique	45.9246	446.76044	2	0.874	0.00007906	1.1.1.1.1.1.1.1.1	1149754.625	879810.5	1008404.125	527261.25	786426.25	1388573.5	991956.0625	967427.5625	1027441.438
Q8CDA1	Phosphatidylinositide phosphatase SAC2 OS=Mus musculus OX=10090 GN=Inpp5f PE=1 SV=1	Q8CDA1	KLAGVMKDGVNSANR		Unique	27.4251	520.61544	3	2.343	0.000003465	1.1.1.1.1.1.1.1.1	23407.78516	74517.82031	5311.983887	33565.28516	50767.28516	109469.9453	20591.54883	46867.17188	56974.60938
Q8CDA1	Phosphatidylinositide phosphatase SAC2 OS=Mus musculus OX=10090 GN=Inpp5f PE=1 SV=1	Q8CDA1	LAGVMKDGVNSANR		Unique	27.9452	477.91712	3	1.962	0.000003465	1.1.1.1.1.1.1.1.1	30241.70313	71211.4375	18241.53125	30086.57031	46892.19922	58682.91016	45061.99609	37601.125	45391.41406
Q8CDA1	Phosphatidylinositide phosphatase SAC2 OS=Mus musculus OX=10090 GN=Inpp5f PE=1 SV=1	Q8CDA1	LGLEDLER		Unique	52.4995	472.75597	2	0.354	0.001385	1.1.1.1.-.1.-.1.1	408122.4375	228331.0156	362219.375	102904.5156	225896.6456	438123.875	395829.843	496344.5937	329281.875
Q8CDA1	Phosphatidylinositide phosphatase SAC2 OS=Mus musculus OX=10090 GN=Inpp5f PE=1 SV=1	Q8CDA1	LGLEDLERIEIGPEPTLFGKPK		Unique	88.8321	613.59258	4	3.67	0.000003465	1.1.1.1.1.1.1.1.1	444578.375	651287.875	261754.9375	509721.4375	830533.125	883657.9375	405180.5313	431502.75	414487.5
Q8CDA1	Phosphatidylinositide phosphatase SAC2 OS=Mus musculus OX=10090 GN=Inpp5f PE=1 SV=1	Q8CDA1	LLEELLK		Unique	60.2495	429.27082	2	0.704	0.0002363	1.1.1.1.1.1.1.1.1	230741.9219	232082.6094	195745.8438	129638.3672	277716.5625	400217.9063	237118.7031	248899.1563	289744.7813
Q8CDA1	Phosphatidylinositide phosphatase SAC2 OS=Mus musculus OX=10090 GN=Inpp5f PE=1 SV=1	Q8CDA1	LTYVSFDFHEHCR	1xCarbamidomethyl [C12]	Unique	53.9607	428.44764	4	1.618	0.000003465	1.1.1.1.1.1.1.1.1	269937.0313	380444.9688	222651.5469	141427.25	374581.5938	431901.4688	282984.8438	319026.0625	301037.5938
Q8CDA1	Phosphatidylinositide phosphatase SAC2 OS=Mus musculus OX=10090 GN=Inpp5f PE=1 SV=1	Q8CDA1	QAMGLDVPIIEK		Unique	68.263	657.36018	2	1.797	0.000003465	1.1.1.1.1.1.1.1.1	491496.0938	488604.1875	369027.7188	239245.7969	405560.4688	730753.375	343799.1563	390904.5313	527734.8125
Q8CDA1	Phosphatidylinositide phosphatase SAC2 OS=Mus musculus OX=10090 GN=Inpp5f PE=1 SV=1	Q8CDA1	QVLLFNNPK		Unique	51.4392	536.81084	2	0.95	0.00004709	1.1.1.1.1.1.1.1.1	314098.6563	390735.2813	306996.375	229682.625	381247.125	481415.6563	316536.5938	308380.5938	427647.0313
Q8CDA1	Phosphatidylinositide phosphatase SAC2 OS=Mus musculus OX=10090 GN=Inpp5f PE=1 SV=1	Q8CDA1	QYAGTAALK		Unique	25.004	461.75297	2	1.327	0.000003465	1.1.1.1.1.1.1.1.1	80912.16406	43519.28906	58093.35156	26710.67969	53435.46094	66590.42188	60697.33203	64914.69531	50014.83203
Q8CDA1	Phosphatidylinositide phosphatase SAC2 OS=Mus musculus OX=10090 GN=Inpp5f PE=1 SV=1	Q8CDA1	SNVNIGNLR		Unique	36.1758	493.77233	2	1.201	0.000009579	1.1.1.1.1.1.1.1.1	473094.625	323168.4063	264379.6563	224478.3125	376231.3125	798839.5625	351962.0313	419825.125	429196.1563
Q8CDA1	Phosphatidylinositide phosphatase SAC2 OS=Mus musculus OX=10090 GN=Inpp5f PE=1 SV=1	Q8CDA1	TNVVQAAIAR		Unique	40.9969	521.80384	2	1.591	0.000003465	1.1.1.1.1.1.1.1.1	381102.7969	350298.0098	296553.8203	179523.0449	344484.4336	490127.7305	299033.4844	315988.1914	378163.1914
Q8CDA1	Phosphatidylinositide phosphatase SAC2 OS=Mus musculus OX=10090 GN=Inpp5f PE=1 SV=1	Q8CDA1	TYQIMWANNGDSISR		Unique	58.6352	585.94204	3	2.401	0.000003465	1.1.1.1.1.1.1.1.1	37898.58203	65028.26953	40682.03516	59664.49219	64195.02734	82232.5625	63323.67578	62208.37891	66133.25781
Q8CDA1	Phosphatidylinositide phosphatase SAC2 OS=Mus musculus OX=10090 GN=Inpp5f PE=1 SV=1	Q8CDA1	VDDRFFWNK		Unique	55.0483	409.53654	3	1.089	0.00001818	1.1.1.1.1.1.1.1.1	452413.5	409118.4375	519860.6562	330240.2188	435224.0938	581883.9375	445564.8125	493627.0938	497968.5625
Q8CDG3	Deubiquitinating protein VCPIP1 OS=Mus musculus OX=10090 GN=Vcpip1 PE=1 SV=1	Q8CDG3	AEGGPSTAAHSAHTVKQEEIAVTGK		Unique	29.7271	826.0858	3	3.785	0.000003465	1.1.1.1.1.1.1.1.1	513854.2188	682721.9687	409854.0938	174286.2734	440776.0625	578733.9688	353749.3125	448083.1719	500807.6094
Q8CDG3	Deubiquitinating protein VCPIP1 OS=Mus musculus OX=10090 GN=Vcpip1 PE=1 SV=1	Q8CDG3	AFLIEPEHVNTVGYGK		Unique	57.7333	591.97745	3	0.987	0.00002833	1.1.1.1.1.1.1.1.1	358520.5625	160692.3594	480981.1875	39807.77344	67639.17969	264575.4375	222843.8438	235531.9375	197214.625
Q8CDG3	Deubiquitinating protein VCPIP1 OS=Mus musculus OX=10090 GN=Vcpip1 PE=1 SV=1	Q8CDG3	AFLIEPEHVNTVGYGKDR		Unique	53.2371	512.01672	4	2.259	0.000003465	1.1.1.1.1.1.1.1.1	744470	657957	623077	168120.7188	279880.6563	619166.6875	377877.6875	515643.5	644689.1875
Q8CDG3	Deubiquitinating protein VCPIP1 OS=Mus musculus OX=10090 GN=Vcpip1 PE=1 SV=1	Q8CDG3	APYSPTTSK		Unique	17.8785	476.24267	2	1.18	0.000009579	1.1.1.1.1.1.1.1.1	584039.4375	98079.45313	650873.25	22522.37891	78241.64844	272938.875	251070.3594	248502.0625	327626.8438
Q8CDG3	Deubiquitinating protein VCPIP1 OS=Mus musculus OX=10090 GN=Vcpip1 PE=1 SV=1	Q8CDG3	AWGVPQDLIK		Unique	66.7649	563.8168	2	1.212	0.000009579	1.1.1.1.1.1.1.1.1	1870746.75	1941964.438	1237278.844	291656.2266	1055319.969	2217766.625	1012964.281	1351020.125	1523701.25
Q8CDG3	Deubiquitinating protein VCPIP1 OS=Mus musculus OX=10090 GN=Vcpip1 PE=1 SV=1	Q8CDG3	AWGVPQDLIKK		Unique	55.4468	418.91171	3	1.339	0.000003465	1.1.1.1.1.1.1.1.1	662267.125	971458.25	486307.6563	299871.9688	519343.625	843013.25	610003.4375	702075.9375	731195.4375
Q8CDG3	Deubiquitinating protein VCPIP1 OS=Mus musculus OX=10090 GN=Vcpip1 PE=1 SV=1	Q8CDG3	DGPSSAPATPTK		Unique	17.2342	564.78055	2	2.175	0.000003465	1.1.1.1.1.1.1.1.1	354856.8438	61599.1875	431933.0938	16447.82617	43260.45703	184234.0313	150668.4531	172792.9531	175495.9531
Q8CDG3	Deubiquitinating protein VCPIP1 OS=Mus musculus OX=10090 GN=Vcpip1 PE=1 SV=1	Q8CDG3	DQSAEQAPSDLSQR		Unique	24.1386	511.23786	3	1.913	0.000003465	1.1.1.1.1.1.1.1.1	66148.67969	47210.04688	68614.5625	22056.0918	25806.49023	35942.32031	48111.52734	46306.84375	53090.66406
Q8CDG3	Deubiquitinating protein VCPIP1 OS=Mus musculus OX=10090 GN=Vcpip1 PE=1 SV=1	Q8CDG3	EAVSQVRAEATTR		Unique	22.8396	473.25208	3	0.918	0.00006214	1.1.1.1.1.1.1.1.1	87378.24219	83566.66406	61547.45313	14817.38672	41363.51172	74174.54688	50753.59766	63079.17188	73920.125
Q8CDG3	Deubiquitinating protein VCPIP1 OS=Mus musculus OX=10090 GN=Vcpip1 PE=1 SV=1	Q8CDG3	GDGSIVYLDGDRTNSR		Unique	38.9456	575.61192	3	2.488	0.000003465	1.1.1.1.1.1.1.1.1	159512.9219	148527.4844	109335.1016	53478.94922	91266.22656	141460.2656	96899.5625	123573.25	117965.7656
Q8CDG3	Deubiquitinating protein VCPIP1 OS=Mus musculus OX=10090 GN=Vcpip1 PE=1 SV=1	Q8CDG3	GHSLGTASSHPHIDPR		Unique	23.4841	556.94535	3	1.745	0.000003465	1.1.1.1.1.1.1.1.1	447000.25	389372.5938	281853.4688	88833.28906	224160.9375	487726.6563	282816.7188	319082.125	279171.25
Q8CDG3	Deubiquitinating protein VCPIP1 OS=Mus musculus OX=10090 GN=Vcpip1 PE=1 SV=1	Q8CDG3	GLPHMFQQGGVFYNIMK		Unique	81.5772	656.32698	3	2.275	0.000003465	1.1.1.1.1.1.1.1.1	159400.1406	137265.4844	147151.4688	47747.97656	99666.10938	116400.4375	91759.66406	101066.4219	68459.60156
Q8CDG3	Deubiquitinating protein VCPIP1 OS=Mus musculus OX=10090 GN=Vcpip1 PE=1 SV=1	Q8CDG3	GLPHMFQQGGVFYNIMK	1xOxidation [M5]	Unique	72.3303	661.65871	3	2.105	0.000003465	1.1.1.1.1.1.1.1.1	52378.15625	41141.125	76227.01563	31397.70117	42125.08203	43094.74609	54530.28125	40572.8125	39694.34375
Q8CDG3	Deubiquitinating protein VCPIP1 OS=Mus musculus OX=10090 GN=Vcpip1 PE=1 SV=1	Q8CDG3	GRAEGGPSTAAHSAHTVKQEEIAVTGK		Unique	26.9166	673.09672	4	0.53	0.0005616	1.1.-.1.-.1.1.-.1	93246.92969	174384.7656	90859.25563	41052.95313	131470.5198	289979.25	58904.125	78153.3265	139003.75
Q8CDG3	Deubiquitinating protein VCPIP1 OS=Mus musculus OX=10090 GN=Vcpip1 PE=1 SV=1	Q8CDG3	HCTFPHLPGK	1xCarbamidomethyl [C2]	Unique	37.0258	398.53426	3	2.155	0.000003465	1.1.1.1.1.1.1.1.1	566875.8125	204009.1563	546075.375	71064.375	262807.5313	293095.5	348049.3438	260584.7031	273951.1563
Q8CDG3	Deubiquitinating protein VCPIP1 OS=Mus musculus OX=10090 GN=Vcpip1 PE=1 SV=1	Q8CDG3	HEQQQLLGVEEVTDPDVVLHNLLR		Unique	94.7927	927.82118	3	3.779	0.000003465	1.1.1.1.1.1.1.1.1	510789.4531	299205.5313	656442.9375	83270.97656	169051.3438	461077.75	291445.5859	349954.25	295862.7266
Q8CDG3	Deubiquitinating protein VCPIP1 OS=Mus musculus OX=10090 GN=Vcpip1 PE=1 SV=1	Q8CDG3	HGIHPSLVADVHQYFYR		Unique	64.6848	510.51166	4	2.488	0.000003465	1.1.1.1.1.1.1.1.1	693938.9375	705222.625	684582.625	98622.23437	332560.0313	385067.3438	380370.125	298935.7813	574088.5
Q8CDG3	Deubiquitinating protein VCPIP1 OS=Mus musculus OX=10090 GN=Vcpip1 PE=1 SV=1	Q8CDG3	HLRDQSAEQAPSDLSQR		Unique	24.5385	646.65233	3	2.375	0.000003465	1.1.1.1.1.1.1.1.1	58310.76563	39385.33984	39353.31641	10100.11133	26250.10938	31144.89648	29359.24414	40089.26172	33684.62109
Q8CDG3	Deubiquitinating protein VCPIP1 OS=Mus musculus OX=10090 GN=Vcpip1 PE=1 SV=1	Q8CDG3	IAPGVVTMR		Unique	39.7014	472.27327	2	1.236	0.000006775	1.1.1.1.1.1.1.1.1	1990416.344	1297685.688	1468628.281	401888.5898	947197.3359	1132424.75	1231117.516	1108387.938	1174694.422
Q8CDG3	Deubiquitinating protein VCPIP1 OS=Mus musculus OX=10090 GN=Vcpip1 PE=1 SV=1	Q8CDG3	IAPGVVTMRDGR		Unique	34.8148	424.56764	3	1.086	0.00001818	1.1.1.1.1.1.1.1.1	226271.1719	971427.375	101691.6797	221025.6719	558612.7813	873019.125	481651.7344	460851	441529.7813
Q8CDG3	Deubiquitinating protein VCPIP1 OS=Mus musculus OX=10090 GN=Vcpip1 PE=1 SV=1	Q8CDG3	ILSGSCPDPK	1xCarbamidomethyl [C6]	Unique	23.3854	537.26851	2	1.944	0.000003465	1.1.1.1.1.1.1.1.1	659747.5625	409896.8438	460124	121590.9375	200947.7656	531690.375	383229.5938	367913.4688	477856.3125
Q8CDG3	Deubiquitinating protein VCPIP1 OS=Mus musculus OX=10090 GN=Vcpip1 PE=1 SV=1	Q8CDG3	KKLQEMVSSIQASMDK		Unique	53.2615	608.31816	3	2.791	0.000003465	-.1.-.-.1.1.-.-.1	1163.696451	121972.0469	3076.495109	65542.2264	81910.67187	155929.8438	2250.125182	7797.909536	145135.7656
Q8CDG3	Deubiquitinating protein VCPIP1 OS=Mus musculus OX=10090 GN=Vcpip1 PE=1 SV=1	Q8CDG3	KKSEQLHNVTAFQGK		Unique	25.5514	572.31295	3	2.451	0.000003465	1.1.1.1.1.1.1.1.1	781985.8125	800358.7344	678230.7031	85556.6875	425245.3828	917274.0469	623328.3125	562133.3438	594473.2656
Q8CDG3	Deubiquitinating protein VCPIP1 OS=Mus musculus OX=10090 GN=Vcpip1 PE=1 SV=1	Q8CDG3	KSEQLHNVTAFQGK		Unique	28.764	529.61445	3	2.555	0.000003465	1.1.1.1.1.1.1.1.1	44756.33594	33815.01563	39362.78125	14435.30469	26331.25	43403.68359	33088.60547	34616.46094	20714.11133
Q8CDG3	Deubiquitinating protein VCPIP1 OS=Mus musculus OX=10090 GN=Vcpip1 PE=1 SV=1	Q8CDG3	KYIKLEEDGGCVIGGDR	1xCarbamidomethyl [C11]	Unique	42.9182	636.98716	3	3.489	0.000003465	1.1.1.1.1.1.1.1.1	66219.64063	106474.8047	50546.15625	29453.42383	38625.125	132933.0313	40672.71094	59560.73828	97415.92969
Q8CDG3	Deubiquitinating protein VCPIP1 OS=Mus musculus OX=10090 GN=Vcpip1 PE=1 SV=1	Q8CDG3	LEEDGGCVIGGDR	1xCarbamidomethyl [C7]	Unique	32.0592	688.80909	2	2.32	0.000003465	1.1.1.1.1.1.1.1.1	297169.6875	186728.4844	305076.6563	64731.59375	148767.3281	264342.9375	167113.6875	169913.5625	222656.0938
Q8CDG3	Deubiquitinating protein VCPIP1 OS=Mus musculus OX=10090 GN=Vcpip1 PE=1 SV=1	Q8CDG3	LLSPILAR		Unique	56.4684	441.79216	2	0.989	0.00002833	1.1.1.1.1.1.1.1.1	3317497.75	3160959.75	3022384.5	1020305.813	2165159.75	2862413.25	2186794.25	2831812	2927887.5
Q8CDG3	Deubiquitinating protein VCPIP1 OS=Mus musculus OX=10090 GN=Vcpip1 PE=1 SV=1	Q8CDG3	LVAAMEEVFMDK		Unique	72.6708	691.8382	2	1.942	0.000003465	1.1.1.-.-.1.1.1.1	919526.375	636321.8125	1156089.375	1639.843921	6957.552478	2875.309939	517188.875	723079.8125	501782.4687
Q8CDG3	Deubiquitinating protein VCPIP1 OS=Mus musculus OX=10090 GN=Vcpip1 PE=1 SV=1	Q8CDG3	LVAAMEEVFMDKHGIHPSLVADVHQYFYR		Unique	87.0584	681.34073	5	2.194	0.000003465	-.1.1.1.1.1.-.-.1	93089.86892	392898.0625	44599.14063	24003.94531	121492.9141	90047.44531	9107.008465	2379.705664	55434.37109
Q8CDG3	Deubiquitinating protein VCPIP1 OS=Mus musculus OX=10090 GN=Vcpip1 PE=1 SV=1	Q8CDG3	LVTKHFPGEFGSEILVQK		Unique	60.2034	677.04183	3	2.559	0.000003465	1.1.1.1.1.1.1.1.1	25370.06445	66887.10156	11041.1377	22051.35156	21752.15234	32496.09766	19828.73633	29827.46094	32293.39063
Q8CDG3	Deubiquitinating protein VCPIP1 OS=Mus musculus OX=10090 GN=Vcpip1 PE=1 SV=1	Q8CDG3	NALLGVTGAPK		Unique	44.7042	520.80848	2	1.741	0.000003465	1.1.1.1.1.1.1.1.1	1610706.25	1493496.125	1256208	567839.5	821089.75	1891870.875	1066849.75	1211029	1393512
Q8CDG3	Deubiquitinating protein VCPIP1 OS=Mus musculus OX=10090 GN=Vcpip1 PE=1 SV=1	Q8CDG3	NHYIPLVGIK		Unique	55.3974	577.34013	2	1.941	0.000003465	1.1.1.1.1.1.1.1.1	1846705.844	1570047.188	1839922.813	445283.7969	1063275.125	1769115.063	1581875.156	1243821.125	1457319.656
Q8CDG3	Deubiquitinating protein VCPIP1 OS=Mus musculus OX=10090 GN=Vcpip1 PE=1 SV=1	Q8CDG3	NIHIFGLANVLHRPIILLDSLSGMR		Unique	98.7053	700.6506	4	3.988	0.000003465	1.1.1.1.1.1.-.-.-	54624.15625	111145.1875	22401.90234	4511.200195	20231.2832	60128.17188	2123.706328	4501.874767	5716.725058
Q8CDG3	Deubiquitinating protein VCPIP1 OS=Mus musculus OX=10090 GN=Vcpip1 PE=1 SV=1	Q8CDG3	QEEIAVTGK		Unique	23.6755	487.76103	2	1.507	0.000003465	1.1.1.1.1.1.1.1.1	325663.3125	121132.4766	387033.4688	53885.92578	97259.70313	226470.6406	195017.2656	209587.1406	206882.3125
Q8CDG3	Deubiquitinating protein VCPIP1 OS=Mus musculus OX=10090 GN=Vcpip1 PE=1 SV=1	Q8CDG3	QIDPDVVEAQRK		Unique	31.5576	466.58457	3	1.526	0.000003465	1.1.1.1.1.1.1.1.1	388011.375	383368.6563	318727.75	67343.99219	145278.0781	323363.9375	297387.125	260093.5781	245970.8594
Q8CDG3	Deubiquitinating protein VCPIP1 OS=Mus musculus OX=10090 GN=Vcpip1 PE=1 SV=1	Q8CDG3	SEQLHNVTAFQGK		Unique	32.8666	486.91601	3	2.506	0.000003465	1.1.1.1.1.1.1.1.1	472890.8125	327022.5703	484040.7344	67143.58594	151519.9883	246890.2344	293798.7422	284529.7031	353772.8281
Q8CDG3	Deubiquitinating protein VCPIP1 OS=Mus musculus OX=10090 GN=Vcpip1 PE=1 SV=1	Q8CDG3	SGSLLYLHDTLEDIKR		Unique	62.7474	465.75193	4	1.738	0.000003465	1.1.1.1.1.1.1.1.1	1569254.25	1311769.125	1206201.5	389783.4063	781997.875	1913629.75	842772.875	1001033.875	1466831.125
Q8CDG3	Deubiquitinating protein VCPIP1 OS=Mus musculus OX=10090 GN=Vcpip1 PE=1 SV=1	Q8CDG3	SLQDKYLLR		Unique	42.0982	379.22054	3	1.4	0.000003465	1.1.1.1.1.1.1.1.1	1365121.688	2158719.375	673931.8125	443426.1562	877462.9375	2100352.313	958394.0625	1130268.781	1556112.813
Q8CDG3	Deubiquitinating protein VCPIP1 OS=Mus musculus OX=10090 GN=Vcpip1 PE=1 SV=1	Q8CDG3	SRESSPSHGLLK		Unique	21.5515	433.23361	3	2.196	0.000003465	1.1.1.1.1.1.1.1.1	576494.3125	711268.4375	358922.5938	238529.8438	363871.0313	628481.375	370352.625	448270	612863.4375
Q8CDG3	Deubiquitinating protein VCPIP1 OS=Mus musculus OX=10090 GN=Vcpip1 PE=1 SV=1	Q8CDG3	TIQQNITEQASVMQKR		Unique	43.822	625.66335	3	2.075	0.000003465	1.1.1.1.1.1.1.1.1	321074.5	746030.5625	204546.5	274617.5313	423574.1875	618017.5625	400666.375	496476.7188	544257.8125
Q8CDG3	Deubiquitinating protein VCPIP1 OS=Mus musculus OX=10090 GN=Vcpip1 PE=1 SV=1	Q8CDG3	TLHKEELNMSKTER		Unique	22.4446	429.72405	4	1.761	0.000003465	1.1.1.1.1.1.1.1.1	284390	720348.3125	246085.0781	214672.2344	383655.5938	512878.4375	393525.5313	352668.1875	415182.2813
Q8CDG3	Deubiquitinating protein VCPIP1 OS=Mus musculus OX=10090 GN=Vcpip1 PE=1 SV=1	Q8CDG3	TVSPSTIR		Unique	23.5761	430.74533	2	1.097	0.00001529	1.1.1.1.1.1.1.1.1	660379.9375	320238.7656	693767.875	63037.28906	234148.4609	492157.3906	366127.5625	430420.4219	478094.9375
Q8CDG3	Deubiquitinating protein VCPIP1 OS=Mus musculus OX=10090 GN=Vcpip1 PE=1 SV=1	Q8CDG3	TVSPSTIRDGPSSAPATPTK		Unique	31.745	657.34451	3	2.202	0.000003465	1.1.1.1.1.1.1.1.1	292050.0625	156053.8438	221001.0156	49299.39453	96299.19531	193091.9688	143086.75	164395.125	198902.0156
Q8CDG3	Deubiquitinating protein VCPIP1 OS=Mus musculus OX=10090 GN=Vcpip1 PE=1 SV=1	Q8CDG3	VMGLSNYHCK	1xCarbamidomethyl [C9]	Unique	30.5085	604.78149	2	1.204	0.000009579	1.1.1.1.1.1.1.1.1	264850.5938	302920.2813	272204.625	46236.14844	201569.4063	328909.125	197615.6563	209668.4844	232150.6719
Q8CDG3	Deubiquitinating protein VCPIP1 OS=Mus musculus OX=10090 GN=Vcpip1 PE=1 SV=1	Q8CDG3	VRGDGSIVYLDGDRTNSR		Unique	35.4613	495.75264	4	1.742	0.000003465	1.1.1.1.1.1.1.1.1	280660.4688	617750.4375	184554.7813	159954.5781	255617	525781.25	297948.4688	312535.0625	424830.25
Q8CDJ8	Stonin-1 OS=Mus musculus OX=10090 GN=Ston1 PE=1 SV=2	Q8CDJ8	QFEYFQDHCAFSNPFWK	1xCarbamidomethyl [C9]	Unique	82.0297	750.99453	3	0.888	0.00007416	1.1.-.-.1.1.-.-.1	11550.10938	2353.887695	5518.025776	7820.573509	6443.026855	3775.570801	1201.365425	5976.114774	3876.424561
Q8CDJ8	Stonin-1 OS=Mus musculus OX=10090 GN=Ston1 PE=1 SV=2	Q8CDJ8	SCNNIMIHFPVPAQWIK	1xCarbamidomethyl [C2]	Unique	89.7198	685.68147	3	2.782	0.000003465	1.1.1.1.1.1.1.1.1	97423.29688	87170.58594	53775.19141	41214.61328	106398.5625	133463.625	70408.35156	81226.14844	81081.80469
Q8CDJ8	Stonin-1 OS=Mus musculus OX=10090 GN=Ston1 PE=1 SV=2	Q8CDJ8	SCNNIMIHFPVPAQWIK	1xCarbamidomethyl [C2]; 1xOxidation [M6]	Unique	83.4357	691.01265	3	1.253	0.000006775	1.1.1.1.1.1.1.1.1	8211.384766	6872.109863	8562.166992	8033.155273	22419.35938	7571.772949	10221.2998	15255.30273	10773.37988
Q8CDJ8	Stonin-1 OS=Mus musculus OX=10090 GN=Ston1 PE=1 SV=2	Q8CDJ8	SQPRAGWSFMLR	1xOxidation [M10]	Unique	55.3516	484.57872	3	0.041	0.006662	1.1.1.1.1.1.1.1.1	37894.41016	40289.54297	9077.496094	23182.78125	24598.28906	95169.75	24209.92969	25275.40234	26353.4668
Q8CDM8	FHF complex subunit HOOK interacting protein 2A OS=Mus musculus OX=10090 GN=Fhip2a PE=1 SV=2	Q80YR2; Q8CDM8	ELAAIAFVK		Unique	63.7348	481.28926	2	1.294	0.000003465	1.1.1.1.1.1.1.1.1	36964.64453	40502.37109	51967.50391	27276.53906	87430.53125	83546.45312	50725.30078	53193.8125	70014.83594
Q8CDM8	FHF complex subunit HOOK interacting protein 2A OS=Mus musculus OX=10090 GN=Fhip2a PE=1 SV=2	Q80YR2; Q8CDM8	SLFSVIVR		Unique	72.667	460.78162	2	0.946	0.00004976	1.1.1.1.1.1.1.1.1	99225.13281	143687.75	90642.875	140438.9375	244439.125	296837.375	135109.8125	148379.3906	137895.375
Q8CDN6	Thioredoxin-like protein 1 OS=Mus musculus OX=10090 GN=Txnl1 PE=1 SV=3	Q8CDN6	AGCECLNESDEHGFDNCLRK	3xCarbamidomethyl [C3; C5; C17]	Unique	36.3036	603.50072	4	3.08	0.000003465	1.1.1.1.1.1.1.1.1	439197.7188	482182.875	275939.875	340695.75	486332.0625	477360.7813	493014.25	459261.5625	497223.1875
Q8CDN6	Thioredoxin-like protein 1 OS=Mus musculus OX=10090 GN=Txnl1 PE=1 SV=3	Q8CDN6	FQGPDNGQGPK		Unique	19.9112	572.77297	2	1.676	0.000003465	1.1.1.1.1.1.1.1.1	999512.9375	976020.5	1137226.25	516061.5625	1023046.75	1480321.25	876324.75	913175.125	1078942.375
Q8CDN6	Thioredoxin-like protein 1 OS=Mus musculus OX=10090 GN=Txnl1 PE=1 SV=3	Q8CDN6	FQNVNSVTLFVQSNQGEEETTR		Unique	64.4146	843.07368	3	2.33	0.000003465	1.1.1.1.1.1.1.1.1	364830.6875	252610.125	503021.5938	225113.5938	269847.375	421571.25	354283.3125	253821.6406	244960.0938
Q8CDN6	Thioredoxin-like protein 1 OS=Mus musculus OX=10090 GN=Txnl1 PE=1 SV=3	Q8CDN6	GCGPCLR	2xCarbamidomethyl [C2; C5]	Unique	20.574	410.18356	2	0.673	0.000301	1.1.1.1.1.1.1.1.1	323214.7813	402723.75	178633.4063	214141.8438	317996.0313	334362.7813	264872.9375	291249.4375	296493.9688
Q8CDN6	Thioredoxin-like protein 1 OS=Mus musculus OX=10090 GN=Txnl1 PE=1 SV=3	Q8CDN6	IAPAFSSMSNK		Unique	39.5623	576.78967	2	1.814	0.000003465	1.1.1.1.1.1.1.1.1	802476.6875	722605.0625	1008080	300441.5625	626632.3125	590748.75	529041.25	592859.0625	761969.0625
Q8CDN6	Thioredoxin-like protein 1 OS=Mus musculus OX=10090 GN=Txnl1 PE=1 SV=3	Q8CDN6	IFINLPR		Unique	61.5767	436.77118	2	0.746	0.0001757	1.1.1.1.1.1.1.1.1	1585059.5	1687061.875	1503965.125	1240308.75	1407510.375	1945824.375	1416918.375	1495101.875	1666448.875
Q8CDN6	Thioredoxin-like protein 1 OS=Mus musculus OX=10090 GN=Txnl1 PE=1 SV=3	Q8CDN6	IKQHLENDPGSNEDADIPK		Unique	29.6837	707.3464	3	3.898	0.000003465	1.1.1.1.1.1.1.1.1	583637.3125	324724.2266	962429.625	197343.8828	234731.9375	668038.7813	489013.9531	460208.3906	582019.4844
Q8CDN6	Thioredoxin-like protein 1 OS=Mus musculus OX=10090 GN=Txnl1 PE=1 SV=3	Q8CDN6	ISYFTFIGTPVQATNMNDFK		Unique	91.4822	765.37669	3	1.429	0.000003465	1.1.1.1.1.1.1.-.1	61743.87891	73953.82031	80332.35156	63604.42969	97217.625	63546.08984	76358.84375	64896.0522	78313.64063
Q8CDN6	Thioredoxin-like protein 1 OS=Mus musculus OX=10090 GN=Txnl1 PE=1 SV=3	Q8CDN6	ISYFTFIGTPVQATNMNDFKR		Unique	83.3446	817.41085	3	2.865	0.000003465	1.1.1.1.1.1.1.1.1	1290360.125	1438906.375	63766.27734	59094.48438	2078848.5	1877965.75	1525763.125	88023.24219	1369697.875
Q8CDN6	Thioredoxin-like protein 1 OS=Mus musculus OX=10090 GN=Txnl1 PE=1 SV=3	Q8CDN6	LYSMKFQGPDNGQGPK		Unique	42.0883	589.62212	3	1.675	0.000003465	1.1.1.1.1.1.1.1.1	14775.68457	38740.00391	9818.960938	24922.67773	26457.17188	39908.28906	21290.92969	27492.87891	30455.25586
Q8CDN6	Thioredoxin-like protein 1 OS=Mus musculus OX=10090 GN=Txnl1 PE=1 SV=3	Q8CDN6	QHLENDPGSNEDADIPK		Unique	28.5517	626.95348	3	2.017	0.000003465	1.1.1.1.1.1.1.1.1	212658.2188	86547.65625	325428.3125	72714.27344	116159.0625	177095.1094	145072.5625	172614.1563	176706.625
Q8CDN6	Thioredoxin-like protein 1 OS=Mus musculus OX=10090 GN=Txnl1 PE=1 SV=3	Q8CDN6	VRIDQYQGADAVGLEEK		Unique	46.5632	630.99003	3	2.715	0.000003465	1.1.1.1.1.1.1.1.1	517616.4688	628683.5625	396304.8125	285497.1563	518323.5938	589829.125	381458.8125	453906.3125	618274.3125
Q8CDU6	Probable E3 ubiquitin-protein ligase HECTD2 OS=Mus musculus OX=10090 GN=Hectd2 PE=1 SV=2	Q8CDU6	RTHLVSDSLDELTR		Unique	49.193	547.95659	3	2.172	0.000003465	1.1.1.-.1.1.1.1.1	9105.270508	20767.41602	16880.53125	23738.77696	20055.94531	43177.37891	20524.76563	16186.23828	29416.14063
Q8CE22	Cyclin-D-binding Myb-like transcription factor 1 OS=Mus musculus OX=10090 GN=Dmtf1 PE=1 SV=2	Q8CE22	TIAWGLNRPLFAVYR		Unique	82.5725	593.00197	3	0.968	0.00003635	1.1.1.-.1.-.1.-.-	4135.674316	8152.089844	3487.105225	2370.585046	2105.699707	4855.143073	2905.15625	6914.21223	5002.022004
Q8CE33	Kelch-like protein 11 OS=Mus musculus OX=10090 GN=Klhl11 PE=1 SV=1	Q8CE33	LVAEAVER		Unique	26.2381	443.75331	2	0.945	0.00005185	1.1.1.1.1.1.1.1.1	42937.03906	42847.47656	34926.04297	14917.64063	40354.25391	67538.78906	37146.16016	39898.91016	44004.91797
Q8CE33	Kelch-like protein 11 OS=Mus musculus OX=10090 GN=Klhl11 PE=1 SV=1	Q8CE33	VSTGSVHEVLELADR		Unique	56.5146	537.94922	3	1.322	0.000003465	-.1.-.1.1.1.1.1.1	4260.909286	34759.35938	2786.25407	18117.25	30719.51953	47578.58984	23113.62695	24937.08203	41575.37109
Q8CE33	Kelch-like protein 11 OS=Mus musculus OX=10090 GN=Klhl11 PE=1 SV=1	Q8CE33	YNPNLNTWEHVCSLMTR	1xCarbamidomethyl [C12]	Unique	71.137	712.33102	3	2.964	0.000003465	1.1.1.1.1.1.1.-.-	45154.27734	43108.37109	24062.08789	30311.42969	53070.22266	69749.72656	39801.71094	3325.484261	3580.609068
Q8CE50	Sorting nexin-30 OS=Mus musculus OX=10090 GN=Snx30 PE=1 SV=1	Q8CE50	EEIEYLVELR		Unique	52.8471	431.56302	3	0.29	0.001918	1.1.1.1.1.1.1.1.1	55250.05469	22105.68359	74936.67969	129868.2422	181317.7813	428776.8438	155364.6094	142659.4844	137869.5938
Q8CE50	Sorting nexin-30 OS=Mus musculus OX=10090 GN=Snx30 PE=1 SV=1	Q8CE50	ITDHPVLSFNEHFNVFLTAK		Unique	79.3781	777.07053	3	1.16	0.000009579	-.1.-.1.1.1.-.1.1	7167.279413	5934.467285	1606.631684	4427.939941	15820.78906	11005.92383	3241.279489	3286.399414	5005.988281
Q8CE50	Sorting nexin-30 OS=Mus musculus OX=10090 GN=Snx30 PE=1 SV=1	Q8CE50	LEAVALR		Unique	37.1895	386.23987	2	0.967	0.00003635	1.1.1.1.1.1.1.1.1	111496.1641	38593.05078	134929	63306.03125	126008.9609	199647.375	114622.6484	105351.1875	93520.875
Q8CE50	Sorting nexin-30 OS=Mus musculus OX=10090 GN=Snx30 PE=1 SV=1	Q8CE50	STRVEFDLPEYSVR		Unique	59.302	566.62157	3	0.978	0.00003389	1.1.1.1.1.1.1.1.1	136826.1719	113757.2578	100757.5	129635.8125	230570.1875	330389.7188	147767.3281	179193.4531	155684.25
Q8CE90	Dual specificity mitogen-activated protein kinase kinase 7 OS=Mus musculus OX=10090 GN=Map2k7 PE=1 SV=1	Q8CE90	HMLGLPSTLFTPR	1xOxidation [M2]	Unique	42.488	495.93443	3	0.166	0.003539	1.1.1.1.1.1.1.1.1	882691.375	440623.3125	924860.9375	258007.9844	469305.125	868196.5625	580849.3125	481620.4063	656173.8125
Q8CE90	Dual specificity mitogen-activated protein kinase kinase 7 OS=Mus musculus OX=10090 GN=Map2k7 PE=1 SV=1	Q8CE90	ILMDLDVVLK		Unique	83.8588	579.84375	2	0.484	0.000701	1.1.1.1.1.1.1.1.-	76160.61719	85099.65625	65611.54688	50215.74219	101162.8047	81439.94531	25936.83008	21431.44141	26479.93921
Q8CE90	Dual specificity mitogen-activated protein kinase kinase 7 OS=Mus musculus OX=10090 GN=Map2k7 PE=1 SV=1	Q8CE90	TDFEVLTK		Unique	45.7044	476.75285	2	1.15	0.000009579	1.1.1.1.1.1.1.1.1	109146.1797	95417.34375	68794.03125	68815.83594	143496.3281	142509.2813	85874.72656	96771.8125	117639.9453
Q8CE96	tRNA (adenine(58)-N(1))-methyltransferase non-catalytic subunit TRM6 OS=Mus musculus OX=10090 GN=Trmt6 PE=1 SV=1	Q8CE96	GIKGEEIVQQLIENSTTFR		Unique	93.0407	721.38658	3	1.579	0.000003465	1.1.1.1.-.-.1.1.-	63823.53516	74548.04688	64067.21875	15207.14551	7828.382722	2304.256471	42299.4375	26101.4668	36013.22975
Q8CEC0	Nuclear pore complex protein Nup88 OS=Mus musculus OX=10090 GN=Nup88 PE=1 SV=1	Q8CEC0	IYSLREPQTPTK		Unique	35.2192	478.26473	3	0.713	0.0002229	1.1.1.-.-.1.1.1.1	54644.67578	89306.96875	193160.2813	9366.770101	2041.490934	37776.60547	252674.75	77233.9375	65411.23438
Q8CEC0	Nuclear pore complex protein Nup88 OS=Mus musculus OX=10090 GN=Nup88 PE=1 SV=1	Q8CEC0	QDLAKEEIQR		Unique	23.7992	410.55456	3	0.84	0.000111	1.1.1.1.-.1.1.1.1	30573.12305	14947.78711	43850.82422	4800.717285	7659.801819	18564.07031	23946.17773	21320.5625	23591.33984
Q8CEC0	Nuclear pore complex protein Nup88 OS=Mus musculus OX=10090 GN=Nup88 PE=1 SV=1	Q8CEC0	VLHSFHAQLPVLSDSER		Unique	57.6494	645.67438	3	2.052	0.000003465	1.1.1.-.1.1.-.1.1	45847.85156	32257.0918	20457.54492	21710.92609	14197.58203	18275.96289	33089.80735	23128.36719	34123.58203
Q8CES0	N-alpha-acetyltransferase 30 OS=Mus musculus OX=10090 GN=Naa30 PE=1 SV=2	Q8CES0	GAEGHPGERPPHSVPNNAR		Unique	17.3551	660.32438	3	2.234	0.000003465	1.1.1.1.1.1.1.1.1	63193.88672	31453.46484	48889.99609	22721.09375	30454.91992	55086.02344	40312.28125	39528.34375	39744.88281
Q8CF89	TGF-beta-activated kinase 1 and MAP3K7-binding protein 1 OS=Mus musculus OX=10090 GN=Tab1 PE=1 SV=2	Q8CF89	LSAELLLGQLNTEHTEADVRR		Unique	68.2354	592.06754	4	1.4	0.000003465	1.1.1.1.1.1.1.1.1	314441.75	391718.7188	264020.0625	77257.16406	232118.4844	313590.125	172314.2188	191657.3125	258973
Q8CF89	TGF-beta-activated kinase 1 and MAP3K7-binding protein 1 OS=Mus musculus OX=10090 GN=Tab1 PE=1 SV=2	Q8CF89	LYVANVGTNR		Unique	34.4591	553.80145	2	1.347	0.000003465	1.1.1.1.1.1.1.1.1	363317.5	533155.75	493548	207432.8906	331778.4688	458060.125	357860.3438	396666.9375	450808.7187
Q8CF89	TGF-beta-activated kinase 1 and MAP3K7-binding protein 1 OS=Mus musculus OX=10090 GN=Tab1 PE=1 SV=2	Q8CF89	NFGYPLGEMSQPTPTPAPGGR		Unique	62.4834	725.34942	3	2.615	0.000003465	1.1.1.1.1.1.1.1.1	132046.3242	49054	75798.69531	46794.78125	63664.70117	65533.51563	60744.48828	87331.63281	96893.625
Q8CF89	TGF-beta-activated kinase 1 and MAP3K7-binding protein 1 OS=Mus musculus OX=10090 GN=Tab1 PE=1 SV=2	Q8CF89	QTSLDAVAQAVVDR		Unique	64.4382	491.59485	3	1.172	0.000009579	1.1.1.1.1.1.1.1.1	15749.51074	9409.005859	15259.30371	5934.983887	9659.996094	9605.490234	9342.610352	14658.68262	13151.58789
Q8CF89	TGF-beta-activated kinase 1 and MAP3K7-binding protein 1 OS=Mus musculus OX=10090 GN=Tab1 PE=1 SV=2	Q8CF89	RIHSDTFASGGER		Unique	20.7842	478.23583	3	2.126	0.000003465	1.1.1.1.1.1.1.1.1	96338.03906	123670.4531	118017.4609	53263.69141	96132.9375	123308.4766	107214.3203	100916.4766	98420.17188
Q8CF89	TGF-beta-activated kinase 1 and MAP3K7-binding protein 1 OS=Mus musculus OX=10090 GN=Tab1 PE=1 SV=2	Q8CF89	VLLQAFDVVER		Unique	73.3679	644.8662	2	1.557	0.000003465	1.1.1.1.1.1.1.1.1	417909.2813	590310.6875	527053.3125	224002.1406	476272.5938	574360.1875	473515.5	436143.0625	494059.6563
Q8CFA2	Aminomethyltransferase, mitochondrial OS=Mus musculus OX=10090 GN=Amt PE=1 SV=1	Q8CFA2	IAMDFPGAK		Unique	49.2241	475.24443	2	1.16	0.000009579	-.1.-.1.1.1.1.1.1	6079.160704	3821.350132	4112.438386	237465.9375	341982.7188	515805.4688	331273.5938	387988.375	455941.5625
Q8CFA2	Aminomethyltransferase, mitochondrial OS=Mus musculus OX=10090 GN=Amt PE=1 SV=1	Q8CFA2	QQMTVVSK		Unique	21.1839	460.74683	2	0.918	0.00006214	1.1.1.1.1.1.1.1.1	119358.6875	94637.36719	84823.54688	71900.16406	115356.3281	144847.8438	93903.73438	96920.66406	102705.8359
Q8CFB4	Guanylate-binding protein 5 OS=Mus musculus OX=10090 GN=Gbp5 PE=1 SV=2	Q8CFB4	DEGEFFQK		Unique	48.7215	500.22466	2	0.021	0.007343	1.1.1.1.1.1.1.1.1	41723.17578	49658.53906	49346.00781	31063.0625	86820.96875	92353.70313	46520.52734	41964.85938	76515.32031
Q8CFB4	Guanylate-binding protein 5 OS=Mus musculus OX=10090 GN=Gbp5 PE=1 SV=2	Q8CFB4	VQLPTETLQELLDLHR		Unique	94.6035	635.68643	3	2.468	0.000003465	1.1.1.1.1.1.1.1.1	46856.69531	23563.72266	30779.85938	45750.85547	159911.875	158276.8125	58263.32422	53712.53906	48383.79688
Q8CFD4	Sorting nexin-8 OS=Mus musculus OX=10090 GN=Snx8 PE=1 SV=1	Q8CFD4	AIDNAADLLIFGK		Unique	81.6806	680.87746	2	1.831	0.000003465	-.1.1.1.1.1.1.1.1	103597.987	135166.25	115178.8438	214377.25	615783.5625	430866.6875	254731.2813	278844.6563	275828.4375
Q8CFD4	Sorting nexin-8 OS=Mus musculus OX=10090 GN=Snx8 PE=1 SV=1	Q8CFD4	AKDFLPADIQTQFAMSR		Unique	69.2129	646.99611	3	3.142	0.000003465	1.-.1.1.1.1.1.1.1	250019.4063	121969.0075	66138.39063	368592.9375	619949.9375	708242.5	296628.5313	311337.75	366585.5625
Q8CFD4	Sorting nexin-8 OS=Mus musculus OX=10090 GN=Snx8 PE=1 SV=1	Q8CFD4	FINLVAR		Unique	51.7435	416.75545	2	0.662	0.0003132	1.1.1.1.1.1.1.1.1	78807.1875	80869.64844	76222.17187	358924.5313	565474.375	789919.8125	323382.0625	269718.6563	427574.6875
Q8CFD4	Sorting nexin-8 OS=Mus musculus OX=10090 GN=Snx8 PE=1 SV=1	Q8CFD4	IVEQENVIQTMELR		Unique	63.5026	567.96599	3	1.986	0.000003465	-.1.1.1.1.1.1.1.1	6276.235062	6787.521484	13269.22852	53668.48438	81859.6875	79448.20312	43779.08594	45338.49609	47794.86328
Q8CFD4	Sorting nexin-8 OS=Mus musculus OX=10090 GN=Snx8 PE=1 SV=1	Q8CFD4	LFLSFSGSDVQHK		Unique	59.1844	488.92085	3	2.574	0.000003465	1.1.1.1.1.1.1.1.1	64058.10938	82560.08594	95805.58594	328672.6875	528599.125	717952.8125	284858.25	260059.5469	317585.6875
Q8CFD4	Sorting nexin-8 OS=Mus musculus OX=10090 GN=Snx8 PE=1 SV=1	Q8CFD4	QMMSAAHGREPESVEQLESR		Unique	38.2254	568.76654	4	1.808	0.000003465	-.-.-.1.1.1.1.-.-	5703.383349	5684.36909	3559.897724	195479.4063	398945.5938	370601.125	1759.006021	4894.296621	1702.624497
Q8CFD4	Sorting nexin-8 OS=Mus musculus OX=10090 GN=Snx8 PE=1 SV=1	Q8CFD4	SPQEDGVCPH	1xCarbamidomethyl [C8]	Unique	17.3688	563.23545	2	1.08	0.00001818	1.-.-.1.1.1.1.1.1	14011.14648	6562.770527	3200.513829	98713.5	208282.6016	320236.9531	100146.0625	109049.1172	133126.8008
Q8CFE4	SCY1-like protein 2 OS=Mus musculus OX=10090 GN=Scyl2 PE=1 SV=1	Q8CFE4	GSLTLEEK		Unique	27.7999	438.73714	2	0.809	0.0001266	1.1.1.-.1.1.1.1.1	385289.4688	134231.7969	383298.375	262558.6814	254144.2813	643693.375	275721.75	312135.5625	375602.0938
Q8CFE4	SCY1-like protein 2 OS=Mus musculus OX=10090 GN=Scyl2 PE=1 SV=1	Q8CFE4	GVQQLTR		Unique	20.4067	401.23253	2	0.406	0.001023	1.1.1.1.1.1.1.1.1	800944.25	785611.625	705992.75	764207.8125	1464768.5	2707356	1060341.875	1140664.875	1239287.875
Q8CFE4	SCY1-like protein 2 OS=Mus musculus OX=10090 GN=Scyl2 PE=1 SV=1	Q8CFE4	HIASGGNGLAWK		Unique	33.6897	605.81999	2	2.084	0.000003465	1.1.1.1.1.1.1.1.1	173176.9531	181206.9531	136522.2656	193384.0781	214100.7813	1352227	180549.75	221259.3125	293175.2188
Q8CFE4	SCY1-like protein 2 OS=Mus musculus OX=10090 GN=Scyl2 PE=1 SV=1	Q8CFE4	KSTKQEVAVFVFDK		Unique	51.1384	542.63477	3	2.612	0.000003465	1.1.1.1.1.1.1.1.1	8210.00293	20364.4707	11211.41895	39877.73828	29512.73828	149518.8125	27491.3125	27927.02148	26037.97461
Q8CFE4	SCY1-like protein 2 OS=Mus musculus OX=10090 GN=Scyl2 PE=1 SV=1	Q8CFE4	LEQLHVMQEQQR		Unique	34.6973	513.59627	3	2.513	0.000003465	1.1.1.1.1.1.1.1.1	126760.0391	144761.9844	112846.9922	143394.6563	278913.875	402914.5625	181809.4219	211724.0313	223978.6719
Q8CFE4	SCY1-like protein 2 OS=Mus musculus OX=10090 GN=Scyl2 PE=1 SV=1	Q8CFE4	LILPELGPVFK		Unique	89.4723	613.3814	2	1.888	0.000003465	1.1.1.1.1.1.1.1.1	623428.3125	617538.8125	681347.8125	822031.6875	1596216	1588861.25	866489.4375	963719.0625	1027212.063
Q8CFE4	SCY1-like protein 2 OS=Mus musculus OX=10090 GN=Scyl2 PE=1 SV=1	Q8CFE4	LLLNVTPTVRPDADQMTK		Unique	60.874	671.36663	3	2.689	0.000003465	1.1.1.1.1.1.1.1.1	1653811.125	1176725.875	1454859	1159392.75	2189510	3592159.75	1663524.5	2087919	2264738.25
Q8CFE4	SCY1-like protein 2 OS=Mus musculus OX=10090 GN=Scyl2 PE=1 SV=1	Q8CFE4	LLLNVTPTVRPDADQMTK	1xOxidation [M16]	Unique	54.7037	676.69777	3	2.216	0.000003465	1.1.1.1.1.1.1.1.1	38766.43359	42253.875	59114.96484	96235.46094	151054.7344	125502.625	78606.53906	77114.70312	86761.55469
Q8CFE4	SCY1-like protein 2 OS=Mus musculus OX=10090 GN=Scyl2 PE=1 SV=1	Q8CFE4	LLTVQHPLEESR		Unique	40.2752	474.59637	3	1.738	0.000003465	1.1.1.1.1.1.1.1.1	372948.4375	310002.2188	310342.2188	273750.9688	540446.9375	677474.5625	400893.1875	401307.9375	376819.875
Q8CFE4	SCY1-like protein 2 OS=Mus musculus OX=10090 GN=Scyl2 PE=1 SV=1	Q8CFE4	MDLLLTK		Unique	54.871	417.24357	2	0.89	0.00007416	1.1.1.1.1.1.1.1.1	359870.3438	395072.6875	346503.8438	414869.3438	656341.5	976196.5	461582.9063	496899.6563	653863.25
Q8CFE4	SCY1-like protein 2 OS=Mus musculus OX=10090 GN=Scyl2 PE=1 SV=1	Q8CFE4	MVHGNVTPENVILNK		Unique	48.0362	555.6304	3	1.915	0.000003465	1.1.1.1.1.1.1.1.1	420181.3125	380098.1641	607599.0938	536273.3125	999902.9375	1806577.094	755051.5312	871988.9688	936583.375
Q8CFE4	SCY1-like protein 2 OS=Mus musculus OX=10090 GN=Scyl2 PE=1 SV=1	Q8CFE4	NSVLPMVYR		Unique	54.9993	539.78919	2	1.185	0.000009579	1.1.1.1.1.1.1.1.1	185146.5	198559.7188	262492.875	215378.625	364891	564204.9375	278107.25	274669.9375	395560.8125
Q8CFE4	SCY1-like protein 2 OS=Mus musculus OX=10090 GN=Scyl2 PE=1 SV=1	Q8CFE4	QLDQLSR		Unique	24.5082	430.23517	2	0.598	0.0004067	1.1.1.-.1.1.1.1.1	798672.875	645083.75	621659.5625	2578469.669	1179760.5	2185208.25	933482.9375	832706.25	1111705.125
Q8CFE4	SCY1-like protein 2 OS=Mus musculus OX=10090 GN=Scyl2 PE=1 SV=1	Q8CFE4	QPQQRPTDMSALNNLFGPQKPK		Unique	61.0018	624.5759	4	2.22	0.000003465	1.1.1.1.1.1.1.1.1	492691.1563	522893.4375	474319.25	687583.1875	1177255.875	1539946.25	792273	748186.25	777993.875
Q8CFE4	SCY1-like protein 2 OS=Mus musculus OX=10090 GN=Scyl2 PE=1 SV=1	Q8CFE4	SQQPLKPQVHTPIAPIK		Unique	45.1563	628.03531	3	3.021	0.000003465	1.1.1.1.1.1.1.1.1	990578.3125	311792.3281	1041943.531	308778.875	779872.4219	1692858.719	788684.0937	854088.2812	912965.6172
Q8CFE4	SCY1-like protein 2 OS=Mus musculus OX=10090 GN=Scyl2 PE=1 SV=1	Q8CFE4	SQQPLKPQVHTPIAPIKQTK		Unique	39.0231	448.66427	5	2.147	0.000003465	1.1.1.1.1.1.1.1.1	191948.2813	307399.0625	126220.7578	405866.9688	622759.1875	1112197	418887.5938	382112.875	400192.7188
Q8CFE4	SCY1-like protein 2 OS=Mus musculus OX=10090 GN=Scyl2 PE=1 SV=1	Q8CFE4	TKLEQLHVMQEQQR		Unique	35.6511	589.97734	3	3.111	0.000003465	1.1.1.1.1.1.1.1.1	420392.1094	723959.0156	493684.0156	535548.9531	1217479.672	2413187.25	857748.5391	798112.9531	1041848.813
Q8CFE4	SCY1-like protein 2 OS=Mus musculus OX=10090 GN=Scyl2 PE=1 SV=1	Q8CFE4	TKLEQLHVMQEQQR	1xOxidation [M9]	Unique	27.4018	595.3089	3	2.002	0.000003465	-.1.-.1.1.1.-.1.1	3137.943601	33113.62109	1070.906508	41638.99219	57713.82813	40405.67969	39418.2459	49632.05078	43701.41016
Q8CFE4	SCY1-like protein 2 OS=Mus musculus OX=10090 GN=Scyl2 PE=1 SV=1	Q8CFE4	TPPDEIKNSVLPMVYR		Unique	62.5772	620.3295	3	2.165	0.000003465	1.1.1.1.1.1.1.1.1	16065.95703	18062.99219	7894.194824	9071.412109	24997.16406	49722.875	13074.96582	21046.89844	19570.93945
Q8CFE4	SCY1-like protein 2 OS=Mus musculus OX=10090 GN=Scyl2 PE=1 SV=1	Q8CFE4	VLPKLPK		Unique	35.316	397.77876	2	0.782	0.0001443	1.1.-.1.1.1.1.1.1	68300.16406	162906.875	153370.8743	181010	239724.4531	723915.375	191705.3594	197748.875	182675.6875
Q8CFE4	SCY1-like protein 2 OS=Mus musculus OX=10090 GN=Scyl2 PE=1 SV=1	Q8CFE4	YGLLQVSEGLSFLHSSVK		Unique	89.5022	655.35418	3	2.744	0.000003465	1.1.1.1.1.1.1.1.1	213584.5156	163053.2656	189882.7344	159895.875	350221.9375	526531.8125	207252.2188	157252.9531	163519.75
Q8CFH6	Serine/threonine-protein kinase SIK2 OS=Mus musculus OX=10090 GN=Sik2 PE=1 SV=1	Q8CFH6	QRRPSTIAEQTVAK		Unique	22.9259	528.96556	3	1.093	0.00001529	-.1.-.-.1.1.1.1.1	3410.066923	41958.01953	2303.099306	24393.8828	11419.86816	24346.00391	10744.47949	18728.75977	18919.61719
Q8CFI0	E3 ubiquitin-protein ligase NEDD4-like OS=Mus musculus OX=10090 GN=Nedd4l PE=1 SV=2	Q8CFI0	TFYIDHNSK		Unique	27.1549	562.77241	2	0.545	0.000527	1.1.1.-.1.1.1.1.1	221250.9375	114418.4141	162957.3125	89446.12051	88692.78125	212074.875	114597.5625	137651.0313	124981.5625
Q8CFI0	E3 ubiquitin-protein ligase NEDD4-like OS=Mus musculus OX=10090 GN=Nedd4l PE=1 SV=2	Q8CFI0	TTTWEDPRLK		Unique	36.2115	416.21897	3	1.392	0.000003465	1.1.1.1.1.1.1.1.1	97174.94531	160485.2656	44269.48828	67483.20313	153735.7656	116121.7969	92354.86719	117698.8203	130207.0234
Q8CFI0	E3 ubiquitin-protein ligase NEDD4-like OS=Mus musculus OX=10090 GN=Nedd4l PE=1 SV=2	Q8CFI0	VVSGIDLAK		Unique	39.262	451.27111	2	1.383	0.000003465	1.1.1.1.1.1.1.1.1	71501.89063	31284.33789	68362.53125	17160.62109	38186.35547	58878.08203	44117.43359	43582.46875	45475.79297
Q8CFI7	DNA-directed RNA polymerase II subunit RPB2 OS=Mus musculus OX=10090 GN=Polr2b PE=1 SV=2	Q8CFI7	LLLAALGR		Unique	50.1484	413.77894	2	0.513	0.0006243	1.1.1.1.1.1.1.1.1	102661.0078	86965.10937	67915.99219	93300.71875	184097.0781	128790.125	90639.33594	140012.2031	123760.1406
Q8CFI7	DNA-directed RNA polymerase II subunit RPB2 OS=Mus musculus OX=10090 GN=Polr2b PE=1 SV=2	Q8CFI7	MTIGHLIECLQGK	1xCarbamidomethyl [C9]	Unique	72.4244	500.59507	3	2.184	0.000003465	1.1.1.1.1.1.1.1.1	85039.44531	90232.28125	17255.7832	2929.317383	53966.44141	113389.5391	18403.82813	32553.2207	69100.42188
Q8CFJ9	GATOR complex protein WDR24 OS=Mus musculus OX=10090 GN=Wdr24 PE=1 SV=1	Q8CFJ9	DAAQVVVAGR		Unique	27.7531	493.2748	2	1.721	0.000003465	1.1.1.1.1.1.1.1.1	285316.1719	280746.2422	252972.6016	46121.80859	48967.27734	407372.8906	268132.5469	252135.6797	222787.2969
Q8CFJ9	GATOR complex protein WDR24 OS=Mus musculus OX=10090 GN=Wdr24 PE=1 SV=1	Q8CFJ9	ELGRNQVAQTWTMLR		Unique	60.9501	601.64908	3	1.544	0.000003465	1.1.1.1.1.1.1.1.1	21672.50781	57816.22266	8343.149414	33906.25	31270.47656	91636.55469	25367.89453	25131.19727	37695.33203
Q8CFJ9	GATOR complex protein WDR24 OS=Mus musculus OX=10090 GN=Wdr24 PE=1 SV=1	Q8CFJ9	GWLATGGR		Unique	36.8374	409.2194	2	0.725	0.0002003	1.1.1.1.1.1.1.1.1	56696.09375	38754.90625	47587.28125	14250.80664	35578.83594	50543.44141	33744.31641	35680.65625	44373.52344
Q8CFJ9	GATOR complex protein WDR24 OS=Mus musculus OX=10090 GN=Wdr24 PE=1 SV=1	Q8CFJ9	HPHDPSFLLSGSK		Unique	42.0106	474.57736	3	3.105	0.000003465	1.1.1.1.1.1.1.1.1	287733.0938	180470.5781	193495.4063	55857.95313	208357.9531	251679.1875	207136.3125	198263.25	178094.75
Q8CFJ9	GATOR complex protein WDR24 OS=Mus musculus OX=10090 GN=Wdr24 PE=1 SV=1	Q8CFJ9	RKDSVSTFSGQSESVR		Unique	23.9847	590.63112	3	2.194	0.000003465	1.1.1.1.1.-.1.1.1	32993.95703	46126.26953	42016.16797	40056.46875	51741.8125	30058.2691	48699.22656	45233.99609	59420.03906
Q8CFJ9	GATOR complex protein WDR24 OS=Mus musculus OX=10090 GN=Wdr24 PE=1 SV=1	Q8CFJ9	RPFVPAAMFEEHRDVTTGIAWR		Unique	72.4335	647.33123	4	3.768	0.000003465	1.1.1.1.1.1.1.1.1	178442.0313	267980.0771	87476.99219	98543.11719	142221.6563	311724.5137	125954.3203	136091.271	216022.3848
Q8CFJ9	GATOR complex protein WDR24 OS=Mus musculus OX=10090 GN=Wdr24 PE=1 SV=1	Q8CFJ9	TMHCHLDAPANAISVCR	2xCarbamidomethyl [C4; C16]	Unique	39.758	651.63479	3	3.862	0.000003465	1.1.1.1.-.1.1.1.1	42086.89844	38490.55469	28509.55664	20903.05078	32066.8948	59964.39453	41350.20313	58464.61328	37951.05859
Q8CFJ9	GATOR complex protein WDR24 OS=Mus musculus OX=10090 GN=Wdr24 PE=1 SV=1	Q8CFJ9	VSTALSGSALTGR		Unique	39.5387	610.33597	2	0.365	0.001306	1.1.1.1.1.1.1.1.1	330466.9688	408077.3125	373469.4375	206611.6406	324970.3438	569735.75	422388.5938	416069.9375	447083
Q8CFY5	Protoheme IX farnesyltransferase, mitochondrial OS=Mus musculus OX=10090 GN=Cox10 PE=2 SV=1	Q8CFY5	ADEDELPSFPAPSRPLSR		Unique	57.9017	661.997	3	1.763	0.000003465	1.1.1.1.1.1.1.1.1	57867.29297	23195.83594	34934.74219	18220.09766	21809.92773	37972.32031	32124.56445	29233.80469	36265.85938
Q8CG50	Ras-related protein Rab-43 OS=Mus musculus OX=10090 GN=Rab43 PE=1 SV=1	Q8CG50	KYAGSNIVQLLIGNK		Unique	79.8924	539.98273	3	2.08	0.000003465	1.-.-.1.1.1.1.1.1	4270.982422	4361.224799	3339.169822	4538.868652	8134.652344	5821.564453	3834.344727	4182.946289	5763.071289
Q8CG50	Ras-related protein Rab-43 OS=Mus musculus OX=10090 GN=Rab43 PE=1 SV=1	Q8CG50	LVLVGDASVGK		Unique	48.41	529.3164	2	0.093	0.005126	1.1.1.1.1.1.1.1.1	5708506	6514460.5	5457733.5	8702250	14588051	11330497	7893964	9458733	9323952
Q8CG50	Ras-related protein Rab-43 OS=Mus musculus OX=10090 GN=Rab43 PE=1 SV=1	Q8CG50	YAGSNIVQLLIGNK		Unique	90.008	497.28347	3	1.372	0.000003465	1.1.1.1.1.1.1.1.1	10025.01074	5591.996582	7409.46875	4323.111328	18413.65039	12359.87012	6537.844727	8326.874023	7980.316406
Q8CG72	ADP-ribosylhydrolase ARH3 OS=Mus musculus OX=10090 GN=Adprs PE=1 SV=1	Q8CG72	ALVQSLLAK		Unique	56.7305	471.80241	2	0.137	0.004089	1.1.1.1.1.1.1.1.1	298084.8125	234027.1094	157112.2813	115903.8828	242650.2813	377846.25	209978.4063	239320.875	259693.7344
Q8CG72	ADP-ribosylhydrolase ARH3 OS=Mus musculus OX=10090 GN=Adprs PE=1 SV=1	Q8CG72	CMEPHPEIPSTFNSLQR	1xCarbamidomethyl [C1]	Unique	56.7297	681.65204	3	3.574	0.000003465	1.1.1.1.1.1.1.1.1	75444.23438	85018.03906	31389.64063	48799.27734	109429.9453	151711.3281	79461.44531	90201.77344	90820.96094
Q8CG76	Aflatoxin B1 aldehyde reductase member 2 OS=Mus musculus OX=10090 GN=Akr7a2 PE=1 SV=3	Q8CG76	ALQTTYGTNAPR		Unique	28.5613	646.83281	2	1.376	0.000003465	1.1.1.1.1.1.1.1.1	236519.9063	243216.5938	167104.2031	82883.77344	228466.5313	310570.0625	192922.6406	166602.5313	210362.2969
Q8CG76	Aflatoxin B1 aldehyde reductase member 2 OS=Mus musculus OX=10090 GN=Akr7a2 PE=1 SV=3	Q8CG76	FFGNNWAETYR		Unique	61.8424	702.82012	2	1.748	0.000003465	1.1.1.-.1.1.1.1.1	520266.4063	541930.9375	460024.6875	361095.9572	434753.2188	675561.6875	480620.7813	449129.1563	499192.5313
Q8CG76	Aflatoxin B1 aldehyde reductase member 2 OS=Mus musculus OX=10090 GN=Akr7a2 PE=1 SV=3	Q8CG76	FYAYNPLAGGLLTGK		Unique	82.1464	792.92411	2	2.047	0.000003465	1.1.1.1.1.1.1.1.1	380409.5938	548009.5625	341848.125	231037.375	368095.2813	530514.625	339673.4375	446589.2813	409277.375
Q8CG76	Aflatoxin B1 aldehyde reductase member 2 OS=Mus musculus OX=10090 GN=Akr7a2 PE=1 SV=3	Q8CG76	MDASASAASVR	1xOxidation [M1]	Unique	16.9216	541.25132	2	0.618	0.0003735	1.1.1.1.1.-.1.1.1	4304.126465	5162.851563	7199.307129	6498.260742	8581.78125	7196.418403	5167.395996	6148.466309	4883.203125
Q8CG76	Aflatoxin B1 aldehyde reductase member 2 OS=Mus musculus OX=10090 GN=Akr7a2 PE=1 SV=3	Q8CG76	SQLETSLK		Unique	26.7297	453.25002	2	0.778	0.0001491	1.1.1.1.1.1.1.1.1	152619.0938	178103.9219	214298.2031	63139.82813	152620.7031	237811.1406	127517.3203	197703.8594	152502.3281
Q8CG76	Aflatoxin B1 aldehyde reductase member 2 OS=Mus musculus OX=10090 GN=Akr7a2 PE=1 SV=3	Q8CG76	VDLFYLHAPDHSTPVEETLR		Unique	69.5067	780.39397	3	2.717	0.000003465	1.1.1.1.1.1.1.1.1	321118.9688	542865.2969	509809.7969	176666.5391	350984.4063	479684.8125	357916.9766	396969.4375	552208.5625
Q8CG79	Apoptosis-stimulating of p53 protein 2 OS=Mus musculus OX=10090 GN=Tp53bp2 PE=1 SV=3	Q8CG79	ELVLAVSK		Unique	44	429.76834	2	1.093	0.00001529	1.1.1.1.1.1.1.1.1	265485.6875	79773	235543.4219	27076.78125	74887.10156	111951.375	111724.7969	116001.4063	136698.9219
Q8CG79	Apoptosis-stimulating of p53 protein 2 OS=Mus musculus OX=10090 GN=Tp53bp2 PE=1 SV=3	Q8CG79	ELVLAVSKVEELTR		Unique	68.9499	529.31034	3	1.99	0.000003465	1.1.1.1.1.1.1.1.1	501846.5313	927586	373158.7188	125743.3281	274448.4688	393165.0938	366007.1875	335368.75	456704.875
Q8CG79	Apoptosis-stimulating of p53 protein 2 OS=Mus musculus OX=10090 GN=Tp53bp2 PE=1 SV=3	Q8CG79	ENLPVSPDGNLPQQAVSAPSR		Unique	52.546	726.03789	3	3.436	0.000003465	1.1.1.1.1.1.1.1.1	246732.4531	87871.64844	217636.5313	30504.33789	53469.92578	78566.09375	97326.88281	115869.6641	122466.8984
Q8CG79	Apoptosis-stimulating of p53 protein 2 OS=Mus musculus OX=10090 GN=Tp53bp2 PE=1 SV=3	Q8CG79	IDGHHDNQSAVAELDR		Unique	28.4937	592.94702	3	3.253	0.000003465	1.1.1.1.1.1.1.1.1	83105.77344	22646.70117	130163.9609	8060.158203	12050.42285	52202.11719	49849.79688	34631.46875	67241.46875
Q8CG79	Apoptosis-stimulating of p53 protein 2 OS=Mus musculus OX=10090 GN=Tp53bp2 PE=1 SV=3	Q8CG79	IDGHHDNQSAVAELDRLYKELQLR		Unique	80.1212	564.89352	5	1.91	0.000003465	-.1.1.1.-.1.1.-.-	94704.20235	217971.6406	27021.30273	19191.17773	38951.08483	43968.23828	33005.58203	1873.856619	1479.774513
Q8CG79	Apoptosis-stimulating of p53 protein 2 OS=Mus musculus OX=10090 GN=Tp53bp2 PE=1 SV=3	Q8CG79	IQTLPNMR		Unique	39.0521	486.7682	2	0.943	0.00005185	1.1.1.1.1.1.1.1.1	934605.625	672166.125	733868.0625	135443.2969	221080.3906	438044.5313	474762.2188	529110.625	611131.875
Q8CG79	Apoptosis-stimulating of p53 protein 2 OS=Mus musculus OX=10090 GN=Tp53bp2 PE=1 SV=3	Q8CG79	LDLTLAELQEMASR		Unique	82.2892	530.6117	3	2.548	0.000003465	1.1.1.1.1.-.1.1.1	389865.4063	215460.6719	276897.1875	46933.16797	75555.50781	44070.88903	179377.0156	179930.5469	146607.3438
Q8CG79	Apoptosis-stimulating of p53 protein 2 OS=Mus musculus OX=10090 GN=Tp53bp2 PE=1 SV=3	Q8CG79	LKFLKQQDQR		Unique	27.1328	435.25415	3	0.699	0.0002478	1.1.-.1.1.1.1.1.1	9860.984375	50076.97656	21418.7376	17015.20508	21362.61328	26008.76563	18735.2168	20841.45313	23771.80859
Q8CG79	Apoptosis-stimulating of p53 protein 2 OS=Mus musculus OX=10090 GN=Tp53bp2 PE=1 SV=3	Q8CG79	LLPFLSNPYR		Unique	77.0813	610.34543	2	1.012	0.00002305	1.1.1.-.1.1.1.1.1	847373.9375	226530.5625	716537.875	77618.51932	115134.2734	67846.0625	400605.5	406980.0625	393065.5
Q8CG79	Apoptosis-stimulating of p53 protein 2 OS=Mus musculus OX=10090 GN=Tp53bp2 PE=1 SV=3	Q8CG79	LNDKEGYVPR		Unique	24.6131	397.54367	3	1.367	0.000003465	1.1.1.1.1.1.1.1.1	1155342.25	1099952.75	656507.8125	169847.9688	336767.6875	794132.9375	592439.875	697596.125	886069.375
Q8CG79	Apoptosis-stimulating of p53 protein 2 OS=Mus musculus OX=10090 GN=Tp53bp2 PE=1 SV=3	Q8CG79	LREIAESQEAK		Unique	20.4105	425.2296	3	1.347	0.000003465	1.1.1.1.1.1.1.1.1	938440.9688	873219.0625	865498.6875	129314.9844	303048.9609	584452.9531	567114.5938	571440.875	569696.3906
Q8CG79	Apoptosis-stimulating of p53 protein 2 OS=Mus musculus OX=10090 GN=Tp53bp2 PE=1 SV=3	Q8CG79	LSNAPRPLK		Unique	22.1559	498.3034	2	0.782	0.0001443	1.1.1.-.1.1.1.1.1	205334.4063	297690.4063	195176.0625	84116.48305	98956.69531	188426.2969	184158.2813	186444.1875	186523.3438
Q8CG79	Apoptosis-stimulating of p53 protein 2 OS=Mus musculus OX=10090 GN=Tp53bp2 PE=1 SV=3	Q8CG79	LVEEIEQMNSLFQQK		Unique	76.3776	612.64513	3	2.008	0.000003465	1.1.1.1.1.1.1.1.1	434889.5	278985.25	393124.375	50895.19141	141632.4688	158548.5	51055.74219	271106.75	233898.5469
Q8CG79	Apoptosis-stimulating of p53 protein 2 OS=Mus musculus OX=10090 GN=Tp53bp2 PE=1 SV=3	Q8CG79	MFDVLQR		Unique	53.9457	454.73653	2	0.749	0.0001737	1.1.1.1.1.1.1.1.1	1157701.125	1054186.125	1084681.75	178664.5156	296235.375	447671.0313	686638.9375	705324.625	785416.1875
Q8CG79	Apoptosis-stimulating of p53 protein 2 OS=Mus musculus OX=10090 GN=Tp53bp2 PE=1 SV=3	Q8CG79	MLLSPGAPSGGQDQVLSPASK		Unique	56.6404	680.6856	3	3.416	0.000003465	1.1.1.1.1.1.1.1.1	440829	406553.75	452772.6563	98963.02344	164450.875	140608.875	269440.5625	292401.0625	330535.75
Q8CG79	Apoptosis-stimulating of p53 protein 2 OS=Mus musculus OX=10090 GN=Tp53bp2 PE=1 SV=3	Q8CG79	NFQQAVQSALTK		Unique	58.1135	445.5734	3	1.685	0.000003465	1.1.1.1.1.1.1.1.1	64092.41016	66616.64063	53166.85938	15085.72461	32990.52734	33612.0625	36474	35739.83984	53002.66797
Q8CG79	Apoptosis-stimulating of p53 protein 2 OS=Mus musculus OX=10090 GN=Tp53bp2 PE=1 SV=3	Q8CG79	NQSDADLEALR		Unique	37.9309	616.29892	2	1.508	0.000003465	1.1.1.-.1.1.1.1.1	349000.125	195546.9531	319083.875	66920.60378	66707.71875	138485.625	41989.21094	177723.0625	217976.2344
Q8CG79	Apoptosis-stimulating of p53 protein 2 OS=Mus musculus OX=10090 GN=Tp53bp2 PE=1 SV=3	Q8CG79	NSEVAVMDKR		Unique	22.414	574.78988	2	1.551	0.000003465	1.1.1.1.-.1.1.1.1	410482.8125	361954.0938	278547.2188	64071.83984	214715.6829	242834.1719	238816.4219	240997.7813	290610.9063
Q8CG79	Apoptosis-stimulating of p53 protein 2 OS=Mus musculus OX=10090 GN=Tp53bp2 PE=1 SV=3	Q8CG79	QQDQRQQQQAAEQEK		Unique	14.2497	614.96108	3	0.837	0.000113	1.1.1.1.1.1.1.1.1	148019.1094	189316.3281	82710.875	57365.64063	115581.2734	214661.125	84413.9375	121325.75	152298.875
Q8CG79	Apoptosis-stimulating of p53 protein 2 OS=Mus musculus OX=10090 GN=Tp53bp2 PE=1 SV=3	Q8CG79	QQQQAAEQEKLKR		Unique	15.3413	528.95342	3	2.072	0.000003465	1.1.1.1.-.1.1.1.1	66656.5	207531.375	39412.62891	43921.71875	78638.45405	93355.21875	61288.28906	68181.35156	90397.96875
Q8CG79	Apoptosis-stimulating of p53 protein 2 OS=Mus musculus OX=10090 GN=Tp53bp2 PE=1 SV=3	Q8CG79	QQQQIEAQQQMLATKEQR		Unique	32.8822	729.37067	3	2.48	0.000003465	1.1.1.1.1.1.1.1.1	131050.6641	461472.25	58596.80469	73924.73438	186658.625	176596.6406	115854.9453	164192	183213.8906
Q8CG79	Apoptosis-stimulating of p53 protein 2 OS=Mus musculus OX=10090 GN=Tp53bp2 PE=1 SV=3	Q8CG79	RSSITEPEGPNGPNIQK		Unique	31.5722	608.64634	3	2.832	0.000003465	1.1.1.1.1.1.1.1.1	71714.54688	84549.95313	43409.76172	10473.33887	31840.4043	41986.07422	44010.80859	50332.71094	68679.75
Q8CG79	Apoptosis-stimulating of p53 protein 2 OS=Mus musculus OX=10090 GN=Tp53bp2 PE=1 SV=3	Q8CG79	SSITEPEGPNGPNIQK		Unique	34.7068	834.41575	2	2.514	0.000003465	1.1.1.1.1.1.1.1.1	446219.1563	383631.8125	364867.25	132605.1875	172073.75	335320.4688	241046.7813	239389.9375	309056.0938
Q8CG79	Apoptosis-stimulating of p53 protein 2 OS=Mus musculus OX=10090 GN=Tp53bp2 PE=1 SV=3	Q8CG79	VAAVGPYIQSSTMPR		Unique	51.4155	526.27648	3	2.536	0.000003465	1.1.1.1.1.1.1.1.1	368084.6875	337094.2813	376545.25	103294.2578	125305.3125	371047	323815.0625	256298.375	304618.9375
Q8CG79	Apoptosis-stimulating of p53 protein 2 OS=Mus musculus OX=10090 GN=Tp53bp2 PE=1 SV=3	Q8CG79	VRPFSMFDTVDQCAAPPSFGTLR	1xCarbamidomethyl [C13]	Unique	83.6841	867.08629	3	2.896	0.000003465	1.1.1.1.1.1.1.1.1	329254	145323.6094	214784.1406	38102.92188	96986.41406	112155.7422	116858.6094	167194.1406	195701.5313
Q8CGA0	Protein phosphatase 1F OS=Mus musculus OX=10090 GN=Ppm1f PE=1 SV=1	Q8CGA0	AIGDVFQKPYVSGEADAASR		Unique	51.779	694.34791	3	3.242	0.000003465	1.1.1.1.1.-.1.1.1	161178.6094	133651.8594	137552.6875	103917.5781	163593.4063	215067.0488	150112.75	152355.8594	179873.0938
Q8CGA0	Protein phosphatase 1F OS=Mus musculus OX=10090 GN=Ppm1f PE=1 SV=1	Q8CGA0	EAFRLTDEMFLQK		Unique	70.1225	543.27649	3	1.214	0.000009579	1.1.-.1.1.1.1.1.-	12039.04395	18757.74219	18112.82085	13935.59961	22080.63281	21540.07617	8582.126953	16109.29785	10457.63644
Q8CGA0	Protein phosphatase 1F OS=Mus musculus OX=10090 GN=Ppm1f PE=1 SV=1	Q8CGA0	HVSLPAFNHLFGLSDSVHR		Unique	73.5093	534.02948	4	3.132	0.000003465	1.1.1.1.1.1.1.1.1	58576.31641	355867.4375	262723.5313	307520.1875	98847.22656	835839.4375	167327.1875	224135.2813	278547.25
Q8CGA0	Protein phosphatase 1F OS=Mus musculus OX=10090 GN=Ppm1f PE=1 SV=1	Q8CGA0	LMEPHKPERQDEK		Unique	17.8595	546.27544	3	1.372	0.000003465	1.1.1.1.1.1.1.1.1	47935.78906	46000.44531	45683.66406	36708.67188	67867.44531	90562.5	51783.00781	54906.71484	49748.67969
Q8CGA0	Protein phosphatase 1F OS=Mus musculus OX=10090 GN=Ppm1f PE=1 SV=1	Q8CGA0	VNGTLAVSR		Unique	25.4016	458.76405	2	1.018	0.00002305	1.1.1.1.1.1.1.1.1	2605335	2724969	2094582.125	1627008.5	2914375.25	5099819.5	2471170.75	2681789.75	3297385.75
Q8CGA0	Protein phosphatase 1F OS=Mus musculus OX=10090 GN=Ppm1f PE=1 SV=1	Q8CGA0	YASVHVHTNASHQPELR		Unique	28.3457	649.32585	3	2.766	0.000003465	-.1.-.1.1.1.1.1.1	9908.524317	101379.6875	3679.253972	74861.64062	178180.4688	270795.0938	159529.9844	121261.7422	134166.5938
Q8CGB3	Uveal autoantigen with coiled-coil domains and ankyrin repeats OS=Mus musculus OX=10090 GN=Uaca PE=1 SV=2	Q8CGB3	QLEDALK		Unique	28.0836	408.72668	2	0.219	0.002728	1.1.1.1.1.1.1.1.1	232129.1719	128540.0156	206360.1719	114560.5234	190795.9063	288093.3438	167908.5938	192264.8438	218795.5156
Q8CGB3	Uveal autoantigen with coiled-coil domains and ankyrin repeats OS=Mus musculus OX=10090 GN=Uaca PE=1 SV=2	Q8CGB3	SLNGTIEQLKEELR		Unique	69.4278	543.965	3	1.175	0.000009579	1.1.1.1.1.1.-.1.-	29467.59961	42479.38672	20925.04102	19893.25195	14191.9834	33341.3125	5239.294267	16476.52734	1162.921499
Q8CGC7	Bifunctional glutamate/proline--tRNA ligase OS=Mus musculus OX=10090 GN=Eprs1 PE=1 SV=4	Q8CGC7	AALLNQHYQVNFK		Unique	52.1415	515.94385	3	1.791	0.000003465	1.1.1.1.1.1.1.1.1	1799750.75	1588628	1288038.875	404131.0625	674166.25	1170764.875	936546.1875	964189.375	1380784.25
Q8CGC7	Bifunctional glutamate/proline--tRNA ligase OS=Mus musculus OX=10090 GN=Eprs1 PE=1 SV=4	Q8CGC7	AEYKEKTGQEYKPGNPSAAAVQTVSTK		Unique	30.9211	721.36891	4	3.083	0.000003465	1.1.-.1.1.1.1.1.1	16895.37695	50802.57813	23929.82515	10159.22266	22822.63867	42348.90234	24781.26172	22717.89648	23260.14844
Q8CGC7	Bifunctional glutamate/proline--tRNA ligase OS=Mus musculus OX=10090 GN=Eprs1 PE=1 SV=4	Q8CGC7	AIQGATSHHLGQNFSK		Unique	27.0944	424.71938	4	1.093	0.00001529	1.1.1.1.1.1.1.1.1	268693.6875	405597.6875	365893.5938	138112.4844	320597.6563	433708.1875	384084.5313	389410.6875	212101.1094
Q8CGC7	Bifunctional glutamate/proline--tRNA ligase OS=Mus musculus OX=10090 GN=Eprs1 PE=1 SV=4	Q8CGC7	AKIDMSSNNGCMRDPTLYR	1xCarbamidomethyl [C11]	Unique	41.5001	743.67827	3	2.094	0.000003465	1.1.1.1.1.1.1.1.1	39569.64453	72679.17188	13828.67871	27775.79102	28934.56641	7250.983398	28347.01953	31472.01367	28705.59766
Q8CGC7	Bifunctional glutamate/proline--tRNA ligase OS=Mus musculus OX=10090 GN=Eprs1 PE=1 SV=4	Q8CGC7	ASKDQVDSAVQELLQLK		Unique	80.7513	624.67415	3	2.796	0.000003465	1.1.1.1.1.1.1.1.1	1057554.25	742141.3125	1071801.875	241198.2188	473465.875	609414.75	770129.625	797999.625	681222.5625
Q8CGC7	Bifunctional glutamate/proline--tRNA ligase OS=Mus musculus OX=10090 GN=Eprs1 PE=1 SV=4	Q8CGC7	DEDFKQYINK		Unique	38.5473	433.87866	3	1.249	0.000006775	1.1.1.1.1.1.1.1.1	32413.96875	26232.83398	27576.38867	6700.979004	13578.86426	17072.96484	25035.38672	18516.34961	30093.28906
Q8CGC7	Bifunctional glutamate/proline--tRNA ligase OS=Mus musculus OX=10090 GN=Eprs1 PE=1 SV=4	Q8CGC7	DNYSPGWK		Unique	31.7059	483.71951	2	1.093	0.00001529	1.1.1.1.1.1.1.1.1	870229.6719	501777.1641	733289.5781	125608.2305	356092.6719	527323.0313	479168.5469	476858.9609	381679.7031
Q8CGC7	Bifunctional glutamate/proline--tRNA ligase OS=Mus musculus OX=10090 GN=Eprs1 PE=1 SV=4	Q8CGC7	DQDVEPGAPSMGAK		Unique	29.2616	701.3193	2	2.229	0.000003465	1.1.1.1.1.1.1.1.1	822222.25	494898.8438	648609.9375	147336.6563	289021.2188	423590.7188	537193.4375	498074	541081
Q8CGC7	Bifunctional glutamate/proline--tRNA ligase OS=Mus musculus OX=10090 GN=Eprs1 PE=1 SV=4	Q8CGC7	DSKHEELMLGDPCLK	1xCarbamidomethyl [C13]	Unique	48.5526	591.28317	3	2.292	0.000003465	1.1.1.1.1.1.1.1.1	216831.6406	113864.8438	152828.3438	31336.9082	97247.78906	105613.4141	94217.48437	100058.9531	152751.0156
Q8CGC7	Bifunctional glutamate/proline--tRNA ligase OS=Mus musculus OX=10090 GN=Eprs1 PE=1 SV=4	Q8CGC7	EKNHIEDFAPEVAWVTR		Unique	67.8808	681.00978	3	2.16	0.000003465	1.1.1.1.1.1.1.1.1	380466.4688	632074.6875	331425.125	71576.69531	299599.9063	712452.1875	209479.6875	319782.5313	419605.5625
Q8CGC7	Bifunctional glutamate/proline--tRNA ligase OS=Mus musculus OX=10090 GN=Eprs1 PE=1 SV=4	Q8CGC7	ERPAPAVSSTCATAEDSSVLYSR	1xCarbamidomethyl [C11]	Unique	44.5189	818.72322	3	3.793	0.000003465	1.1.1.1.1.1.1.1.1	701906.25	590838.1875	495583.2188	140409.3281	226584.3125	550053.125	439999.0938	446089.2188	611180.3125
Q8CGC7	Bifunctional glutamate/proline--tRNA ligase OS=Mus musculus OX=10090 GN=Eprs1 PE=1 SV=4	Q8CGC7	EVVPVNVLDAQEEMKEVAR		Unique	70.2741	719.04003	3	3.063	0.000003465	1.1.1.1.1.1.1.1.1	1248976.375	798505	876612.4375	188713.0938	410060.5938	589015.75	721859.625	748524.5625	771533.375
Q8CGC7	Bifunctional glutamate/proline--tRNA ligase OS=Mus musculus OX=10090 GN=Eprs1 PE=1 SV=4	Q8CGC7	FAGGDYTTTIEAFISASGR		Unique	90.8359	655.31788	3	2.332	0.000003465	1.1.1.1.1.1.1.1.1	732670.875	621288.3281	523529.8281	403351.7422	617467.1406	767657.2969	588346.1094	545892.5156	590062.8281
Q8CGC7	Bifunctional glutamate/proline--tRNA ligase OS=Mus musculus OX=10090 GN=Eprs1 PE=1 SV=4	Q8CGC7	FNHWELK		Unique	40.202	487.24809	2	0.814	0.0001244	1.1.1.1.1.1.1.1.-	559143.4375	315723.6563	593951.6875	110330.5469	242397.7813	381537.625	423051.75	370206.8125	382399.0344
Q8CGC7	Bifunctional glutamate/proline--tRNA ligase OS=Mus musculus OX=10090 GN=Eprs1 PE=1 SV=4	Q8CGC7	FVELPGAEMGK		Unique	54.3139	589.29966	2	1.701	0.000003465	1.1.1.1.1.1.1.1.-	417200.5	166636.4531	278608.4688	54036.94141	122279.8828	159723.8125	230089.7188	247217.4844	223142.327
Q8CGC7	Bifunctional glutamate/proline--tRNA ligase OS=Mus musculus OX=10090 GN=Eprs1 PE=1 SV=4	Q8CGC7	FYTLFGR		Unique	64.7738	452.23953	2	0.759	0.0001668	1.1.1.1.1.1.1.1.1	1549544.25	1733683.375	1700727.25	623244.6875	1116559.125	1250618.625	1421454.75	1504584.625	1510005.875
Q8CGC7	Bifunctional glutamate/proline--tRNA ligase OS=Mus musculus OX=10090 GN=Eprs1 PE=1 SV=4	Q8CGC7	GSQFGQSCCLR	2xCarbamidomethyl [C8; C9]	Unique	29.626	650.28172	2	1.535	0.000003465	-.1.1.1.1.-.1.1.-	238900.823	267417.25	163141.9219	69765.59375	113831.5391	98949.65631	230969.7344	168837.6563	218418.6168
Q8CGC7	Bifunctional glutamate/proline--tRNA ligase OS=Mus musculus OX=10090 GN=Eprs1 PE=1 SV=4	Q8CGC7	GVPVRLEVGPR		Unique	44.7761	393.57143	3	1.063	0.00002305	1.1.1.1.1.1.1.1.1	302413.125	472603.9063	81247.57031	132012.8906	231893.6719	389241.6875	126321.8125	294965.75	352173.9375
Q8CGC7	Bifunctional glutamate/proline--tRNA ligase OS=Mus musculus OX=10090 GN=Eprs1 PE=1 SV=4	Q8CGC7	IATTSGLYGTNLMEHTEIDHWLEFSATK		Unique	88.4037	792.13674	4	3.237	0.000003465	1.1.-.1.-.1.1.1.1	151111.7969	58623.53516	84239.49435	13748.23828	12221.81706	26328.89258	24907.40625	15138.35352	35606.97656
Q8CGC7	Bifunctional glutamate/proline--tRNA ligase OS=Mus musculus OX=10090 GN=Eprs1 PE=1 SV=4	Q8CGC7	IDMSSNNGCMRDPTLYR	1xCarbamidomethyl [C9]	Unique	44.5278	677.30091	3	2.059	0.000003465	1.1.1.1.1.1.1.1.1	311658.75	233394.7813	188514.9063	54583.98047	100603.9297	197118	153405.0156	173610	209012.125
Q8CGC7	Bifunctional glutamate/proline--tRNA ligase OS=Mus musculus OX=10090 GN=Eprs1 PE=1 SV=4	Q8CGC7	IHKNADGKITSLDAK		Unique	22.7222	537.63357	3	2.341	0.000003465	1.1.1.1.1.1.1.1.1	35649.375	97686.49219	17729.48438	32734.7832	47615.41406	70996.73437	36796.91016	48224.33594	64867.57031
Q8CGC7	Bifunctional glutamate/proline--tRNA ligase OS=Mus musculus OX=10090 GN=Eprs1 PE=1 SV=4	Q8CGC7	KEENLAEWYSQVITK		Unique	71.2907	613.31647	3	2.572	0.000003465	1.1.1.1.1.1.1.1.1	756619.875	840803.75	712452.625	359893.3438	769429.8125	971096.25	745401.125	905525.625	748050.8125
Q8CGC7	Bifunctional glutamate/proline--tRNA ligase OS=Mus musculus OX=10090 GN=Eprs1 PE=1 SV=4	Q8CGC7	KGDIIQLQR		Unique	35.168	535.81964	2	1.28	0.000003465	1.1.1.1.1.1.1.1.1	635553.6094	571860.7734	543442.7344	100972.7188	299875.9453	963568.9375	464753.125	448976.1563	507656.9063
Q8CGC7	Bifunctional glutamate/proline--tRNA ligase OS=Mus musculus OX=10090 GN=Eprs1 PE=1 SV=4	Q8CGC7	KLTWFVNEGLVDGWDDPRFPTVR		Unique	92.7984	687.60388	4	2.487	0.000003465	1.1.1.1.1.1.1.1.1	427799.8438	608686.5625	237400.4688	104792.7734	263973.875	446806.5313	151531.2813	217803.8906	237820.5938
Q8CGC7	Bifunctional glutamate/proline--tRNA ligase OS=Mus musculus OX=10090 GN=Eprs1 PE=1 SV=4	Q8CGC7	KPYIWEYSR		Unique	46.5909	414.54844	3	0.079	0.005483	1.1.1.1.1.-.1.1.1	474672.5625	286125.25	267712.3438	172610.6719	209907.1094	283253.5408	323670.2813	263329.9375	407774.8438
Q8CGC7	Bifunctional glutamate/proline--tRNA ligase OS=Mus musculus OX=10090 GN=Eprs1 PE=1 SV=4	Q8CGC7	LGLEAKKEENLAEWYSQVITK		Unique	73.2184	613.08017	4	0.823	0.0001172	1.1.1.1.1.1.1.1.1	176804.3438	363300.2188	43018.4375	31199.27148	189930.4219	261122.4219	142703.4375	139582.2344	240336.6875
Q8CGC7	Bifunctional glutamate/proline--tRNA ligase OS=Mus musculus OX=10090 GN=Eprs1 PE=1 SV=4	Q8CGC7	LLGANIR		Unique	37.6145	378.73987	2	0.751	0.0001715	1.1.1.1.1.1.1.1.1	4417740	4809271.875	3994391.5	1467429.063	2612451.438	3061801.625	3041069.063	3516675.75	3362768.125
Q8CGC7	Bifunctional glutamate/proline--tRNA ligase OS=Mus musculus OX=10090 GN=Eprs1 PE=1 SV=4	Q8CGC7	LNLNNTVLSK		Unique	47.0249	558.32463	2	1.325	0.000003465	1.1.1.1.1.1.1.1.1	1413291.125	1024057.125	1094480	278190.8438	569853.125	732949.25	683194.5	797534.0625	862588.3125
Q8CGC7	Bifunctional glutamate/proline--tRNA ligase OS=Mus musculus OX=10090 GN=Eprs1 PE=1 SV=4	Q8CGC7	LNLNNTVLSKR		Unique	42.9677	424.58554	3	1.629	0.000003465	1.1.1.1.1.1.1.1.1	501931.3438	716743.8125	248306.1563	183432.6406	238227.3125	828570.6875	412503.8125	290411.4688	539364.9375
Q8CGC7	Bifunctional glutamate/proline--tRNA ligase OS=Mus musculus OX=10090 GN=Eprs1 PE=1 SV=4	Q8CGC7	NHIEDFAPEVAWVTR		Unique	71.6458	595.29667	3	2.181	0.000003465	1.1.1.1.1.1.1.1.1	1028310.563	824071.0625	621525.375	344416.25	681626	600658.625	518640.5	524986.1875	734140.8125
Q8CGC7	Bifunctional glutamate/proline--tRNA ligase OS=Mus musculus OX=10090 GN=Eprs1 PE=1 SV=4	Q8CGC7	NPDVGLKPVWYSPK		Unique	56.3851	533.95586	3	1.867	0.000003465	1.-.1.1.-.1.1.-.-	1074956.125	1065760.439	843750.5625	231209.6406	260764.3117	791783.3125	6601.816597	1488.057422	1765.411582
Q8CGC7	Bifunctional glutamate/proline--tRNA ligase OS=Mus musculus OX=10090 GN=Eprs1 PE=1 SV=4	Q8CGC7	QFIAAQGSSR		Unique	25.0059	532.77792	2	1.682	0.000003465	1.1.1.1.1.1.1.1.1	901979	488053.9063	672838.1875	135539.2969	308631.0625	508708.8438	474082.5625	497851.5938	516551.5938
Q8CGC7	Bifunctional glutamate/proline--tRNA ligase OS=Mus musculus OX=10090 GN=Eprs1 PE=1 SV=4	Q8CGC7	RGMTVEGLK		Unique	30.0121	495.77377	2	1.387	0.000003465	1.1.1.1.1.1.1.1.1	90094.89844	60032.54297	57484.47266	14596.33203	37452.09766	63483.49219	47655.74609	55486.52734	60986.52344
Q8CGC7	Bifunctional glutamate/proline--tRNA ligase OS=Mus musculus OX=10090 GN=Eprs1 PE=1 SV=4	Q8CGC7	SLTGIEYKPVSATGAEDKDKK		Unique	36.4398	746.39275	3	2.744	0.000003465	1.1.1.1.1.1.1.1.1	439754.3438	444734.4375	429628.8125	263561.375	294465.9063	613099	407601.875	337136.5625	449616
Q8CGC7	Bifunctional glutamate/proline--tRNA ligase OS=Mus musculus OX=10090 GN=Eprs1 PE=1 SV=4	Q8CGC7	SQGSGLSSGGAGEGQGPK		Unique	17.6384	780.86662	2	3.822	0.000003465	1.1.1.1.1.1.1.1.1	718968.9375	395515.2188	567391.5	105900.3984	243199.9063	570938.625	394950.125	424463.6563	475613.2813
Q8CGC7	Bifunctional glutamate/proline--tRNA ligase OS=Mus musculus OX=10090 GN=Eprs1 PE=1 SV=4	Q8CGC7	SQGSGLSSGGAGEGQGPKK		Unique	16.1363	563.61204	3	2.266	0.000003465	1.1.1.1.1.1.1.1.1	167694.9219	118829.9922	120211.1719	37524.87109	70859.77344	126719.6328	105191.0938	102433.6641	68325.60156
Q8CGC7	Bifunctional glutamate/proline--tRNA ligase OS=Mus musculus OX=10090 GN=Eprs1 PE=1 SV=4	Q8CGC7	SQGSGLSSGGAGEGQGPKKQTR		Unique	15.4498	692.01386	3	2.191	0.000003465	1.1.1.1.1.1.1.1.1	37810.48047	153000.25	16274.5166	51248.23047	90369.42188	78761.57031	59855.91406	24563.97852	63351.69531
Q8CGC7	Bifunctional glutamate/proline--tRNA ligase OS=Mus musculus OX=10090 GN=Eprs1 PE=1 SV=4	Q8CGC7	SSSNTVESTSLYNK		Unique	28.876	758.85993	2	2.422	0.000003465	1.1.1.1.1.1.1.1.1	880144.5	710380.9375	695852.625	174881.6094	394084.0625	645420.125	589343	563278	672101.25
Q8CGC7	Bifunctional glutamate/proline--tRNA ligase OS=Mus musculus OX=10090 GN=Eprs1 PE=1 SV=4	Q8CGC7	SVVNMEWDKIWAFNK		Unique	85.8278	622.97842	3	2.25	0.000003465	1.1.1.1.1.1.1.1.1	298879.125	321438.9063	232379.0469	81850.94531	187348.8281	266531	183941.1094	219306.6563	219891.4219
Q8CGC7	Bifunctional glutamate/proline--tRNA ligase OS=Mus musculus OX=10090 GN=Eprs1 PE=1 SV=4	Q8CGC7	TGQEYKPGNPSAAAVQTVSTK		Unique	35.1306	712.03064	3	4.429	0.000003465	1.1.1.1.1.1.1.1.1	1210311.75	856980.875	831683.75	229666.3438	516992.8438	629806.1875	867212.6875	699634.25	714662.4375
Q8CGC7	Bifunctional glutamate/proline--tRNA ligase OS=Mus musculus OX=10090 GN=Eprs1 PE=1 SV=4	Q8CGC7	VAAQGEVVR		Unique	20.4993	464.764	2	1.313	0.000003465	1.1.1.1.1.1.1.1.1	1747775.198	1051283.709	1162048.25	254026.4229	517484.6099	1156067.5	859268.0176	958405.6289	1121392.75
Q8CGC7	Bifunctional glutamate/proline--tRNA ligase OS=Mus musculus OX=10090 GN=Eprs1 PE=1 SV=4	Q8CGC7	VACQGEVVR	1xCarbamidomethyl [C3]	Unique	19.7549	509.26112	2	1.176	0.000009579	1.1.1.-.1.1.1.1.1	735054	594705.9375	382324.6563	635459.1612	334520.8438	622194.75	390166.8125	430494.7188	465516.5313
Q8CGC7	Bifunctional glutamate/proline--tRNA ligase OS=Mus musculus OX=10090 GN=Eprs1 PE=1 SV=4	Q8CGC7	VACQGEVVRK	1xCarbamidomethyl [C3]	Unique	16.1754	382.54139	3	1.542	0.000003465	1.1.1.1.1.1.1.1.1	350383.625	354137.6875	150459.7344	104540.1094	116791.1172	130093.2188	163047.9219	164665.1406	262192
Q8CGC7	Bifunctional glutamate/proline--tRNA ligase OS=Mus musculus OX=10090 GN=Eprs1 PE=1 SV=4	Q8CGC7	VASVQVVVIPCGITNALSEEDREALMAK	1xCarbamidomethyl [C11]	Unique	88.6312	1000.52284	3	1.381	0.000003465	1.1.1.1.1.1.1.-.-	460335.5	473879.6563	303591.0938	112714.2109	237880.6563	233454.625	68099.77344	3224.276624	5125.844315
Q8CGC7	Bifunctional glutamate/proline--tRNA ligase OS=Mus musculus OX=10090 GN=Eprs1 PE=1 SV=4	Q8CGC7	VAVQGDVVR		Unique	27.3008	471.7718	2	1.313	0.000003465	1.1.1.1.1.1.1.1.1	3001838.469	2402680.656	2171289.25	539877.9453	1196641.094	2220245.5	1719781.719	1791049.125	2240812.563
Q8CGC7	Bifunctional glutamate/proline--tRNA ligase OS=Mus musculus OX=10090 GN=Eprs1 PE=1 SV=4	Q8CGC7	VDLRDNYSPGWK		Unique	44.5298	483.90885	3	1.183	0.000009579	1.1.1.1.1.1.1.1.1	110254.6406	176459.1875	66752.14062	48002.86719	73741.1875	133464.1094	108188.2734	87249.21094	121622.2656
Q8CGC7	Bifunctional glutamate/proline--tRNA ligase OS=Mus musculus OX=10090 GN=Eprs1 PE=1 SV=4	Q8CGC7	VIDPVAPR		Unique	34.4265	433.75818	2	1.016	0.00002305	1.1.1.1.1.1.1.1.1	1164428.25	1058463.25	924387.5	358362.9375	573146.9375	919753.8125	826135.125	752301.25	761949.75
Q8CGC7	Bifunctional glutamate/proline--tRNA ligase OS=Mus musculus OX=10090 GN=Eprs1 PE=1 SV=4	Q8CGC7	VLEDIQLNLFTR		Unique	80.6873	730.90898	2	2.139	0.000003465	1.1.1.1.1.1.1.1.1	773258.0625	440692.625	869908	163583.375	259419.7813	629526.875	303245.0313	284767.3125	225802.2969
Q8CGC7	Bifunctional glutamate/proline--tRNA ligase OS=Mus musculus OX=10090 GN=Eprs1 PE=1 SV=4	Q8CGC7	VRVDLRDNYSPGWK		Unique	45.7313	568.96588	3	1.349	0.000003465	1.1.1.1.1.1.1.1.1	18042.72852	80285.125	14395.73633	27912.81641	34887.67578	79687.95313	32467.5957	15512.70215	30707.59961
Q8CGC7	Bifunctional glutamate/proline--tRNA ligase OS=Mus musculus OX=10090 GN=Eprs1 PE=1 SV=4	Q8CGC7	VYEELLAIPVVR		Unique	82.3018	700.9111	2	1.503	0.000003465	1.1.1.1.1.1.1.1.1	244343.6094	233568.0313	206693.5156	91840.6875	166602.3438	182983.3594	199915.75	206670.0938	138369.2656
Q8CGC7	Bifunctional glutamate/proline--tRNA ligase OS=Mus musculus OX=10090 GN=Eprs1 PE=1 SV=4	Q8CGC7	WEFKHPQPFLR		Unique	56.1066	495.59807	3	1.151	0.000009579	1.1.1.1.1.1.1.1.1	463372.0313	973406.9375	429156	194354.1406	535083.625	807129.25	529867.8125	488926.7187	559507.1875
Q8CGC7	Bifunctional glutamate/proline--tRNA ligase OS=Mus musculus OX=10090 GN=Eprs1 PE=1 SV=4	Q8CGC7	WFGFLEAQQAFR		Unique	90.3132	750.37513	2	2.037	0.000003465	1.1.1.1.1.1.1.1.1	439051.9375	638759.8516	432355.1953	174414.9004	306253.2773	451246.6953	408746.0703	381426.0977	377340.6289
Q8CGC7	Bifunctional glutamate/proline--tRNA ligase OS=Mus musculus OX=10090 GN=Eprs1 PE=1 SV=4	Q8CGC7	YVALLKK		Unique	33.1215	417.77587	2	0.703	0.0002363	1.1.1.1.1.1.1.1.1	615433.0625	747720.5625	348752.0625	232475.2969	325751.9063	383093.5313	436238.2188	479332.9063	496466.875
Q8CGE9	Regulator of G-protein signaling 12 OS=Mus musculus OX=10090 GN=Rgs12 PE=1 SV=2	Q8CGE9	AGEPGKRQPGPAPPR		Unique	16.9052	379.46036	4	0.103	0.004887	-.1.-.1.1.1.1.1.1	1870.153508	140825.4375	1712.871937	63613.875	92188.09375	130848.5547	36792.91016	70894.9375	67216.63281
Q8CGE9	Regulator of G-protein signaling 12 OS=Mus musculus OX=10090 GN=Rgs12 PE=1 SV=2	Q8CGE9	AKPTKPVTEVLRPVVAK		Unique	40.0908	459.03829	4	1.978	0.000003465	1.1.1.1.1.1.1.1.1	262139.3438	479958.9375	414545.7188	326123.5	239835.0156	507174.6563	396410.2813	232175.0625	505086.625
Q8CGE9	Regulator of G-protein signaling 12 OS=Mus musculus OX=10090 GN=Rgs12 PE=1 SV=2	Q8CGE9	GAPVKQNSAVNSSPR		Unique	16.653	504.60229	3	1.812	0.000003465	1.1.1.1.1.1.1.1.1	79919.45313	161455.2656	62915.65234	63281.87109	118972.6797	168125.5156	71245.54688	127140.9375	112017.3125
Q8CGE9	Regulator of G-protein signaling 12 OS=Mus musculus OX=10090 GN=Rgs12 PE=1 SV=2	Q8CGE9	GLLRKEDLVLPEFLR		Unique	84.2473	600.02442	3	1.425	0.000003465	-.-.1.1.1.1.1.1.-	2771.012051	5108.310753	23176.76172	79855.83594	58334.57031	115825.6641	96869.40625	42491.32031	53428.91668
Q8CGE9	Regulator of G-protein signaling 12 OS=Mus musculus OX=10090 GN=Rgs12 PE=1 SV=2	Q8CGE9	HGQGSSPGWESGGGR		Unique	19.7331	485.88313	3	1.989	0.000003465	1.1.1.1.1.1.1.1.1	93882.57813	78592.39063	83964.30469	27435.19727	57744.36719	116844.9063	63922.96875	85262.25781	77720.99219
Q8CGE9	Regulator of G-protein signaling 12 OS=Mus musculus OX=10090 GN=Rgs12 PE=1 SV=2	Q8CGE9	HSISSDHSNVSTPK		Unique	16.9424	499.24257	3	1.93	0.000003465	1.1.1.1.1.1.1.1.1	189510.8594	114561.9453	128253.1328	33877.63672	81715.44531	203384.5781	111199.6641	106847.6875	164753.9844
Q8CGE9	Regulator of G-protein signaling 12 OS=Mus musculus OX=10090 GN=Rgs12 PE=1 SV=2	Q8CGE9	LLQDPVGVR		Unique	42.4502	498.79554	2	0.688	0.0002675	1.1.1.-.1.1.1.1.1	278030.25	403470.375	305900.2188	397782.2291	392924.6875	506891.6875	361877.25	326165.75	349599
Q8CGE9	Regulator of G-protein signaling 12 OS=Mus musculus OX=10090 GN=Rgs12 PE=1 SV=2	Q8CGE9	SLSESAALR		Unique	27.7419	467.25358	2	1.296	0.000003465	1.1.1.1.1.1.1.1.1	64960.52734	56851.86328	46008.57813	23422.37305	52420.34375	78418.52344	54544.84766	57793.21484	54841.02734
Q8CGE9	Regulator of G-protein signaling 12 OS=Mus musculus OX=10090 GN=Rgs12 PE=1 SV=2	Q8CGE9	SNRVLVVDLGGGSSR		Unique	47.6757	505.94642	3	1.147	0.00001237	1.1.1.1.1.1.1.1.1	7985.410156	28786.10547	3621.114258	15553.20801	20121.56445	33790.92969	13618.15137	14060.69922	16930.45313
Q8CGE9	Regulator of G-protein signaling 12 OS=Mus musculus OX=10090 GN=Rgs12 PE=1 SV=2	Q8CGE9	TLFRLDLVPINR		Unique	80.2488	486.29255	3	1.363	0.000003465	1.1.1.1.1.1.1.1.1	117446.6719	333372.3438	45051.46875	124177.5781	234230.3594	230858.625	139873.5938	161557.9531	173776.375
Q8CGE9	Regulator of G-protein signaling 12 OS=Mus musculus OX=10090 GN=Rgs12 PE=1 SV=2	Q8CGE9	VLVVDLGGGSSR		Unique	50.937	579.82768	2	1.172	0.000009579	1.1.1.1.1.1.1.1.1	1229489	1206985.375	951419.3125	933703.625	1537706	2048027.375	1202337.875	1270838.75	1390506
Q8CGE9	Regulator of G-protein signaling 12 OS=Mus musculus OX=10090 GN=Rgs12 PE=1 SV=2	Q8CGE9	YGLDLGSLLVR		Unique	85.8722	603.34841	2	1.758	0.000003465	1.1.1.1.1.1.1.1.1	275626.8125	377513.3438	254690.5313	212734.5938	371909.0625	612212.5	290063.4375	304719.2188	286282.8125
Q8CGF6	WD repeat-containing protein 47 OS=Mus musculus OX=10090 GN=Wdr47 PE=1 SV=2	Q8CGF6	AAYADLLTPLISK		Unique	80.6853	688.39514	2	2.545	0.000003465	1.1.1.1.1.1.1.1.1	1271103.625	886106	871253.875	487484.5	831723.5	1153821.625	989984.875	972510.75	1017199.188
Q8CGF6	WD repeat-containing protein 47 OS=Mus musculus OX=10090 GN=Wdr47 PE=1 SV=2	Q8CGF6	AVAFHPSGSLYAVGSNSK		Unique	47.5224	597.97228	3	1.64	0.000003465	1.-.1.-.-.-.-.-.1	456142.375	165934.3179	70177.65625	4911.074253	1520.522985	2078.497547	1211.277981	9456.940634	64917.51172
Q8CGF6	WD repeat-containing protein 47 OS=Mus musculus OX=10090 GN=Wdr47 PE=1 SV=2	Q8CGF6	FSPGAHYLLTGSYDMK		Unique	58.9894	596.28713	3	2.478	0.000003465	1.1.1.1.1.1.1.1.1	537447.9688	541868.75	445023.4531	213773.9453	362854.5469	595866.0938	445697.625	447974.6719	537429.9844
Q8CGF6	WD repeat-containing protein 47 OS=Mus musculus OX=10090 GN=Wdr47 PE=1 SV=2	Q8CGF6	ISDLGNKTSPMSHSFANFHYPGVQNLSR		Unique	61.2696	776.88036	4	2.336	0.000003465	1.1.-.1.1.1.1.1.1	137979.2969	728146.875	372321.6547	85148.10547	210957.5156	573076.4375	118653.8438	240655.5313	568585.0781
Q8CGF6	WD repeat-containing protein 47 OS=Mus musculus OX=10090 GN=Wdr47 PE=1 SV=2	Q8CGF6	LFQLVMK		Unique	63.3308	439.76186	2	0.586	0.0004337	1.1.1.1.1.1.1.1.1	1142435.75	1201641.5	755485.4375	336433	714575.625	928891.6875	704430.9375	731402.5	863745.6875
Q8CGF6	WD repeat-containing protein 47 OS=Mus musculus OX=10090 GN=Wdr47 PE=1 SV=2	Q8CGF6	LIHDTANIHTSTPR		Unique	25.9449	394.71142	4	2.148	0.000003465	1.1.1.1.1.1.1.1.1	2683577.563	1008541.719	2143027.875	341687.7031	664947	1968703.375	1464218.063	1477772.938	1574273.625
Q8CGF6	WD repeat-containing protein 47 OS=Mus musculus OX=10090 GN=Wdr47 PE=1 SV=2	Q8CGF6	LRYQQHLEQKEQQR		Unique	20.5028	471.75143	4	2.03	0.000003465	1.1.1.1.1.1.1.1.1	351768.4688	584804.9688	109789.4922	209542.9805	468621.6484	552466.5938	415365.7891	325317.0313	335697.2266
Q8CGF6	WD repeat-containing protein 47 OS=Mus musculus OX=10090 GN=Wdr47 PE=1 SV=2	Q8CGF6	LSEAGFK		Unique	26.2336	376.20288	2	0.976	0.00003635	1.1.1.1.1.1.1.1.1	148657.1875	172070.8438	113494.9297	64728.66797	109441.1406	220334.9375	121106.8203	119009.0781	150992.5156
Q8CGF6	WD repeat-containing protein 47 OS=Mus musculus OX=10090 GN=Wdr47 PE=1 SV=2	Q8CGF6	LSPYPSSPMR		Unique	38.5763	567.78448	2	1.04	0.00002305	1.1.1.1.1.1.1.1.1	1004339.938	885026.3125	622045.1875	288906.3438	621556.625	1018946.188	633523.375	715093.9375	667715.625
Q8CGF6	WD repeat-containing protein 47 OS=Mus musculus OX=10090 GN=Wdr47 PE=1 SV=2	Q8CGF6	LTNHAEFKDWNPSTAR		Unique	38.2987	629.64292	3	2.827	0.000003465	1.1.1.1.1.1.1.1.1	502404.8125	636096.1875	571095.25	423000.2031	459680.6406	1220249.719	714751.6563	456799.5781	662683.9375
Q8CGF6	WD repeat-containing protein 47 OS=Mus musculus OX=10090 GN=Wdr47 PE=1 SV=2	Q8CGF6	MDASAHDNPKQPVVR		Unique	21.0689	416.96	4	2.398	0.000003465	1.1.1.1.1.1.1.1.1	485823.125	239972.9375	391481.6875	93201.45313	226402.6094	384908.0625	239436.0781	328388.4375	363040.6875
Q8CGF6	WD repeat-containing protein 47 OS=Mus musculus OX=10090 GN=Wdr47 PE=1 SV=2	Q8CGF6	MVQSYHPHSSDVR		Unique	20.0157	514.90903	3	2.112	0.000003465	1.1.1.1.1.1.1.1.1	1020477.578	1082592.156	706879.8125	365059.5859	704501.5781	1501941.813	734765.7344	744934.4063	1012765.375
Q8CGF6	WD repeat-containing protein 47 OS=Mus musculus OX=10090 GN=Wdr47 PE=1 SV=2	Q8CGF6	RPQSADAYMTR		Unique	23.0117	432.54366	3	2.083	0.000003465	1.1.1.1.1.1.1.1.1	460556.5313	495522.4688	380227.4375	169411.3281	345414.75	725092.6875	380612.1875	402409.375	413947.3438
Q8CGF6	WD repeat-containing protein 47 OS=Mus musculus OX=10090 GN=Wdr47 PE=1 SV=2	Q8CGF6	TSPMSHSFANFHYPGVQNLSR		Unique	60.0091	595.0342	4	2.734	0.000003465	1.1.1.1.1.1.1.1.1	452341.5938	220212.0625	330597	101283.6797	187229.8281	271248.9063	230469.5938	275424.0625	290226.875
Q8CGF6	WD repeat-containing protein 47 OS=Mus musculus OX=10090 GN=Wdr47 PE=1 SV=2	Q8CGF6	VCAYPEK	1xCarbamidomethyl [C2]	Unique	18.6793	433.70737	2	0.706	0.000232	1.-.1.1.1.1.1.1.1	339653.5625	213476.505	190597	43739.42969	125469.5313	258811.3281	154152.0781	142738.9688	163644.4375
Q8CGF6	WD repeat-containing protein 47 OS=Mus musculus OX=10090 GN=Wdr47 PE=1 SV=2	Q8CGF6	WHTQDLSFLSSSADR		Unique	60.5922	583.94442	3	1.884	0.000003465	1.1.1.1.1.1.1.1.1	286938.5	196221.6563	305398	75450.375	155139.3906	246324.7344	243774.3438	203024.3906	224179.5625
Q8CGF6	WD repeat-containing protein 47 OS=Mus musculus OX=10090 GN=Wdr47 PE=1 SV=2	Q8CGF6	YQQHLEQKEQQR		Unique	15.1471	538.93772	3	2.657	0.000003465	1.1.1.1.1.1.1.1.1	197686.5	538069.9844	315109.1094	213801.7578	255002.9219	678726.75	375583.5938	491505.8906	481134.4219
Q8CGF7	Transcription elongation regulator 1 OS=Mus musculus OX=10090 GN=Tcerg1 PE=1 SV=2	Q8CGF7	AIVPLEAR		Unique	44.218	434.76623	2	0.451	0.0008107	1.1.1.1.1.1.1.1.1	470092.4063	412680.2188	376630.7813	43306.22266	56692.58594	151099.8125	233186.3594	263086.4063	288610.0938
Q8CGF7	Transcription elongation regulator 1 OS=Mus musculus OX=10090 GN=Tcerg1 PE=1 SV=2	Q8CGF7	ALLSDMVR		Unique	52.2044	452.74963	2	0.876	0.00007906	1.1.1.-.-.-.1.1.1	544471.8125	503787.7813	465656.6875	7265.730384	3358.219312	1610.903089	291967.5	342697.8438	298647.125
Q8CGF7	Transcription elongation regulator 1 OS=Mus musculus OX=10090 GN=Tcerg1 PE=1 SV=2	Q8CGF7	ATFSEFAAK		Unique	41.0798	486.24519	2	0.773	0.0001513	1.1.1.1.1.1.1.1.1	669072.4375	580020.375	497062.0313	64599	102186.6484	211216.3906	358681.0938	339585.1563	460099.125
Q8CGF7	Transcription elongation regulator 1 OS=Mus musculus OX=10090 GN=Tcerg1 PE=1 SV=2	Q8CGF7	EEAIQNFK		Unique	30.0668	489.74817	2	0.973	0.00003635	1.1.1.-.-.1.1.1.1	320109.7188	54866.48438	334863.1875	1208.4917	3204.562173	52812.1875	120610.8281	102880.2734	135351.0469
Q8CGF7	Transcription elongation regulator 1 OS=Mus musculus OX=10090 GN=Tcerg1 PE=1 SV=2	Q8CGF7	EEEMTEEEKAAQK		Unique	40.8814	517.89985	3	0.027	0.007126	1.1.1.1.1.1.1.1.1	3214848.5	2598504	2197277.75	1018975.188	1625414.625	4833228.5	2094177.125	2271004.25	2752249.75
Q8CGF7	Transcription elongation regulator 1 OS=Mus musculus OX=10090 GN=Tcerg1 PE=1 SV=2	Q8CGF7	IKSDFFELLSNHHLDSQSR		Unique	68.9283	569.03866	4	1.41	0.000003465	1.1.1.-.1.1.1.1.1	386947.25	626211.9375	400998.4063	69227.68751	85926.40625	126636.1328	223323.7188	204115.0469	381096.625
Q8CGF7	Transcription elongation regulator 1 OS=Mus musculus OX=10090 GN=Tcerg1 PE=1 SV=2	Q8CGF7	KQVFDQYVK		Unique	34.5778	577.8137	2	1.584	0.000003465	1.1.1.-.-.-.1.1.1	383233.25	405378.9375	350004.875	4920.739302	6368.541279	3298.681052	178374.4688	274650.6875	284893.2188
Q8CGF7	Transcription elongation regulator 1 OS=Mus musculus OX=10090 GN=Tcerg1 PE=1 SV=2	Q8CGF7	LIQESDQHLKDVEK		Unique	28.419	421.22432	4	1.504	0.000003465	1.1.1.-.-.1.1.1.1	363003.375	212235.6719	217095.9844	1449.326026	4982.232595	66323.67188	158320.0469	196253.0938	217596.7969
Q8CGF7	Transcription elongation regulator 1 OS=Mus musculus OX=10090 GN=Tcerg1 PE=1 SV=2	Q8CGF7	LIVAYVDDLDRR		Unique	59.8044	483.26832	3	1.382	0.000003465	1.1.1.1.1.1.1.1.1	303598.4063	197325.6875	339054.0938	24289.34766	39764.33203	107639.2813	151859.4844	142334.2813	165395
Q8CGF7	Transcription elongation regulator 1 OS=Mus musculus OX=10090 GN=Tcerg1 PE=1 SV=2	Q8CGF7	LSMWDRPDDLIGR	1xOxidation [M3]	Unique	53.3194	530.59637	3	1.253	0.000006775	1.1.1.-.-.-.1.1.1	27371.82031	12445.7998	59607.96875	6504.254728	6880.628461	3344.104516	19057.75586	18448.20703	16046.38086
Q8CGF7	Transcription elongation regulator 1 OS=Mus musculus OX=10090 GN=Tcerg1 PE=1 SV=2	Q8CGF7	NLDSEKEKELER		Unique	20.3216	497.25419	3	1.699	0.000003465	1.1.1.1.1.1.1.1.1	368702.5313	322605.2188	332242.375	36820.52344	47321.70703	145364.0469	189517.0781	191794.1094	235870.4063
Q8CGF7	Transcription elongation regulator 1 OS=Mus musculus OX=10090 GN=Tcerg1 PE=1 SV=2	Q8CGF7	VFFYNPTTR		Unique	55.2275	572.79325	2	1.001	0.00002563	1.1.1.-.-.-.1.1.1	822905.375	457550.9375	869853.75	6354.504192	7112.770963	3929.021889	338489.5313	377831.8438	443971.0625
Q8CGF7	Transcription elongation regulator 1 OS=Mus musculus OX=10090 GN=Tcerg1 PE=1 SV=2	Q8CGF7	YLLLNPK		Unique	51.0992	430.76572	2	0.684	0.0002766	1.1.1.1.1.1.1.1.1	1470705.5	1685872	1424322.125	375457.9688	805416.25	985865.6875	1040509.938	1063686.375	1352861.125
Q8CGK3	Lon protease homolog, mitochondrial OS=Mus musculus OX=10090 GN=Lonp1 PE=1 SV=2	Q8CGK3	ESVLQMMQAGQR		Unique	60.6171	459.89165	3	2.066	0.000003465	1.1.1.1.1.1.1.1.1	76103.85156	60576.67969	52408.08203	51578.57031	81515.22656	142705.125	62450.125	70721.78906	68826.45313
Q8CGK3	Lon protease homolog, mitochondrial OS=Mus musculus OX=10090 GN=Lonp1 PE=1 SV=2	Q8CGK3	KEFELSK		Unique	24.7842	440.74249	2	0.733	0.0001914	1.1.1.1.1.1.1.1.1	65041.48047	56526.64453	39276.94922	55432.13281	62854.37891	56586.32813	47425.19141	52699.63672	53852.69922
Q8CGK3	Lon protease homolog, mitochondrial OS=Mus musculus OX=10090 GN=Lonp1 PE=1 SV=2	Q8CGK3	LALLDNHSSEFNVTR		Unique	56.7097	572.62882	3	2.297	0.000003465	1.1.1.1.1.1.1.1.1	103776.9063	34680.82031	60196.78125	33557.29688	77284.03125	93646.64844	51251.73828	67746.28125	66716.15625
Q8CGK3	Lon protease homolog, mitochondrial OS=Mus musculus OX=10090 GN=Lonp1 PE=1 SV=2	Q8CGK3	QSDENLDLAR		Unique	31.6062	580.78052	2	1.329	0.000003465	1.1.1.1.1.1.1.1.1	557964.2344	367708.1172	844123.6562	258308.7656	362737.9063	766943.1406	570401.9844	488588.7813	628374.8438
Q8CGK3	Lon protease homolog, mitochondrial OS=Mus musculus OX=10090 GN=Lonp1 PE=1 SV=2	Q8CGK3	TIRDIIALNPLYR		Unique	77.1448	519.97522	3	1.753	0.000003465	1.1.1.1.1.1.1.1.1	185750.2188	147226.5156	128549.2578	134641.6719	225102.7031	250064.9063	206152.8594	178143.0625	155894.2656
Q8CGK3	Lon protease homolog, mitochondrial OS=Mus musculus OX=10090 GN=Lonp1 PE=1 SV=2	Q8CGK3	VLEFIAVSQLR		Unique	75.6968	637.87704	2	1.346	0.000003465	1.1.1.1.1.1.1.1.1	162936.3281	164363.1563	152384.75	137120.9219	301778.7188	327461.4063	193798.0625	176615.7969	203611.7813
Q8CGK3	Lon protease homolog, mitochondrial OS=Mus musculus OX=10090 GN=Lonp1 PE=1 SV=2	Q8CGK3	VLPVGGIK		Unique	41.0439	391.76042	2	0.567	0.0004665	1.1.1.1.1.1.1.1.1	406742.2813	111386.7031	240508.2344	161738.8281	288593.1563	316102.0938	220080.7813	294259.2813	279510
Q8CGK3	Lon protease homolog, mitochondrial OS=Mus musculus OX=10090 GN=Lonp1 PE=1 SV=2	Q8CGK3	YLVPQAR		Unique	33.2138	423.7451	2	0.693	0.0002588	1.1.1.1.1.1.1.1.1	375372.75	335083.9688	211324.3594	196294.2344	361282.875	501727	310563.75	322131.375	371026.1563
Q8CGK7	Guanine nucleotide-binding protein G(olf) subunit alpha OS=Mus musculus OX=10090 GN=Gnal PE=1 SV=1	Q8CGK7	IDSVSLVDYTPTDQDLLR		Unique	75.9442	684.01561	3	1.59	0.000003465	1.1.-.-.1.1.-.-.1	145645.9063	198748.375	209061.6918	388441.3759	377202.625	277721.1563	2959.360351	1425.125209	4902.083696
Q8CGK7	Guanine nucleotide-binding protein G(olf) subunit alpha OS=Mus musculus OX=10090 GN=Gnal PE=1 SV=1	Q8CGK7	ILHVNGFNPEEK		Unique	44.2195	466.24553	3	2.186	0.000003465	1.1.1.1.1.1.1.1.1	543891.125	325988.7813	285610.375	304383.3125	444019.5313	864311.5	352768.8438	387334.2188	468336.5313
Q8CGK7	Guanine nucleotide-binding protein G(olf) subunit alpha OS=Mus musculus OX=10090 GN=Gnal PE=1 SV=1	Q8CGK7	LRESLDLFESIWNNR		Unique	89.719	631.32709	3	2.29	0.000003465	1.1.1.1.1.1.1.1.1	186334.0313	197803.0781	76866.57813	171405.8438	252029.2656	271067.0938	95162.63281	98294.35156	93018.14063
Q8CGK7	Guanine nucleotide-binding protein G(olf) subunit alpha OS=Mus musculus OX=10090 GN=Gnal PE=1 SV=1	Q8CGK7	SIAPITDFEYSQEFFDHVK		Unique	86.1081	758.36355	3	2.82	0.000003465	1.1.1.1.1.1.1.1.1	646056.9375	415033.0938	230235.7188	266423.4375	558373.125	773730.5	310671.8438	372219.1563	455097.4375
Q8CGK7	Guanine nucleotide-binding protein G(olf) subunit alpha OS=Mus musculus OX=10090 GN=Gnal PE=1 SV=1	Q8CGK7	TAEDQGVDEKER		Unique	15.1719	459.54782	3	2.348	0.000003465	1.1.1.1.1.1.1.1.1	115329.9063	60032.04297	70119.99219	57237.17969	99832.10937	130601.3984	90041.57813	86473.07813	76288.78906
Q8CGK7	Guanine nucleotide-binding protein G(olf) subunit alpha OS=Mus musculus OX=10090 GN=Gnal PE=1 SV=1	Q8CGK7	TAEDQGVDEKERR		Unique	14.5777	511.58149	3	1.834	0.000003465	1.1.1.1.1.1.1.1.1	441159.3438	373221.3906	185018.75	279588.0156	386020.2656	578133.4063	346601.0313	384496.75	454568.9688
Q8CGM1	Adhesion G protein-coupled receptor B2 OS=Mus musculus OX=10090 GN=Adgrb2 PE=1 SV=2	Q8CGM1	ATYVPSADDVQR		Unique	33.7524	661.32247	2	1.217	0.000009579	1.1.1.1.1.1.1.1.-	120055.0703	176930.9219	144867.1094	160958.3906	193313.9531	218973.7813	177945.375	139138.25	187494.8455
Q8CGM1	Adhesion G protein-coupled receptor B2 OS=Mus musculus OX=10090 GN=Adgrb2 PE=1 SV=2	Q8CGM1	EKPSPPGGRPGLSQHR		Unique	18.8685	567.30454	3	1.331	0.000003465	1.-.1.1.1.1.1.1.1	36681.08203	32345.76716	24713.16016	24368.83203	39890.70313	84738.61719	31588.81836	35005.94531	49583.85938
Q8CGM1	Adhesion G protein-coupled receptor B2 OS=Mus musculus OX=10090 GN=Adgrb2 PE=1 SV=2	Q8CGM1	KRHSELYHELNQK		Unique	24.4514	561.29726	3	1.099	0.00001529	1.1.-.1.-.1.1.-.1	2606.945313	22078.02734	4531.584255	3326.893799	15447.91915	54760.95313	2355.852051	10045.5376	32082.97363
Q8CGM1	Adhesion G protein-coupled receptor B2 OS=Mus musculus OX=10090 GN=Adgrb2 PE=1 SV=2	Q8CGM1	QLDLTWIR		Unique	71.6522	522.79535	2	0.96	0.00004179	1.1.1.1.1.1.1.1.1	501229.5937	469604.5	401841.625	281233.3438	465471.8438	972631.5	498961.9688	506317.7188	443699.9063
Q8CGM1	Adhesion G protein-coupled receptor B2 OS=Mus musculus OX=10090 GN=Adgrb2 PE=1 SV=2	Q8CGM1	QVPEPGER		Unique	19.1841	456.2326	2	0.947	0.00004976	1.-.1.1.1.-.1.1.1	25132.54297	78755.65026	316330.3438	149874.4375	270667.7188	190016.693	306306.625	283271.8438	340827.75
Q8CGM1	Adhesion G protein-coupled receptor B2 OS=Mus musculus OX=10090 GN=Adgrb2 PE=1 SV=2	Q8CGM1	SLQELLAR		Unique	53.1869	465.27411	2	0.603	0.0003937	1.1.1.1.1.1.1.1.1	219753.8125	197687.2344	254671.8906	130782.9453	257077.3906	596527.5	258203.1094	233193.2188	292316.6875
Q8CGM1	Adhesion G protein-coupled receptor B2 OS=Mus musculus OX=10090 GN=Adgrb2 PE=1 SV=2	Q8CGM1	TAAWEPTEPPDGDFQTEV		Unique	68.2288	663.96151	3	0.473	0.0007184	1.1.1.1.1.1.1.1.1	21640.13086	29240.57617	26493.55859	29389.24023	34229.33984	65841.90625	33579.66797	36939.29688	38409.71484
Q8CGM1	Adhesion G protein-coupled receptor B2 OS=Mus musculus OX=10090 GN=Adgrb2 PE=1 SV=2	Q8CGM1	TLGLILPPPRPPLAVTSR		Unique	79.3877	633.39109	3	2.147	0.000003465	1.1.1.1.1.1.1.1.1	21427.74023	25478.32422	18396.41406	22447.80859	35861.35938	44028.16797	28171.5625	31127.13867	29860.93359
Q8CGM1	Adhesion G protein-coupled receptor B2 OS=Mus musculus OX=10090 GN=Adgrb2 PE=1 SV=2	Q8CGM1	VVEDFIHLVGDALK		Unique	90.0526	518.95547	3	1.843	0.000003465	1.1.1.1.1.1.1.1.1	53181.69141	77830.20313	85708.32031	80319.07031	96508.89844	66957.25	80588.71094	93701.29688	96706.88281
Q8CGU1	Calcium-binding and coiled-coil domain-containing protein 1 OS=Mus musculus OX=10090 GN=Calcoco1 PE=1 SV=2	Q8CGU1	ILELEDDIQTMSDK		Unique	64.7672	550.60271	3	2.38	0.000003465	1.1.1.-.-.1.1.1.1	35618.26953	8676.541016	48013.71875	4781.06792	2128.035625	16186.97363	15217.36426	17533.61328	21240.76367
Q8CGV2	Tryptophan 5-hydroxylase 2 OS=Mus musculus OX=10090 GN=Tph2 PE=1 SV=2	Q8CGV2	NEVGGLVK		Unique	28.1897	408.23458	2	0.31	0.001752	1.1.1.1.1.1.1.1.1	54870.50781	21509.98438	29887.49609	18170.92188	29045.67188	37146.75391	25278.87305	30421.47266	37363.16797
Q8CGV2	Tryptophan 5-hydroxylase 2 OS=Mus musculus OX=10090 GN=Tph2 PE=1 SV=2	Q8CGV2	TAVVFSLK		Unique	54.2981	432.76297	2	1.095	0.00001529	1.1.1.1.1.1.1.1.1	59099.82813	21485.4668	37260.48438	13382.03809	36376.30469	45875.14844	28570.23438	32687.66602	40870.03125
Q8CGY8	UDP-N-acetylglucosamine--peptide N-acetylglucosaminyltransferase 110 kDa subunit OS=Mus musculus OX=10090 GN=Ogt PE=1 SV=2	Q8CGY8	AATGEEVPR		Unique	18.8824	465.238	2	1.133	0.00001237	1.1.1.1.1.1.1.1.1	413711	285995.0625	230231.3125	182550.25	382874.6563	529581.5625	310543.3438	376903.9688	326377.2813
Q8CGY8	UDP-N-acetylglucosamine--peptide N-acetylglucosaminyltransferase 110 kDa subunit OS=Mus musculus OX=10090 GN=Ogt PE=1 SV=2	Q8CGY8	DSGNIPEAIASYR		Unique	53.5987	696.84186	2	0.777	0.0001513	1.1.1.1.1.1.1.1.1	316696.0313	443941.125	743256.0625	150006.1719	146522.4531	286234.0313	435050.5938	280257.9375	274383
Q8CGY8	UDP-N-acetylglucosamine--peptide N-acetylglucosaminyltransferase 110 kDa subunit OS=Mus musculus OX=10090 GN=Ogt PE=1 SV=2	Q8CGY8	IDPSTLQMWANILKR		Unique	91.541	595.99459	3	1.727	0.000003465	1.1.1.1.1.1.1.1.1	50103.875	52737.22266	24218.16406	40346.28516	40981.50781	120325.1797	48343.86328	72628.09375	62459.48438
Q8CGY8	UDP-N-acetylglucosamine--peptide N-acetylglucosaminyltransferase 110 kDa subunit OS=Mus musculus OX=10090 GN=Ogt PE=1 SV=2	Q8CGY8	IHQDGIHILVNMNGYTK		Unique	56.9058	651.6722	3	2.506	0.000003465	1.-.1.1.1.1.1.1.-	34661.39844	47124.07032	71197.26562	18910.30664	36566.51172	102315.8359	39754.54297	34830.14844	40152.57463
Q8CGY8	UDP-N-acetylglucosamine--peptide N-acetylglucosaminyltransferase 110 kDa subunit OS=Mus musculus OX=10090 GN=Ogt PE=1 SV=2	Q8CGY8	IIFSPVAPK		Unique	54.3917	486.29978	2	1.25	0.000006775	1.1.1.1.1.1.1.1.1	413985.1875	107435.625	236836.6563	47951.51563	134955.2344	287255.75	172044.2031	204881.7188	231394.8125
Q8CGY8	UDP-N-acetylglucosamine--peptide N-acetylglucosaminyltransferase 110 kDa subunit OS=Mus musculus OX=10090 GN=Ogt PE=1 SV=2	Q8CGY8	IIFSPVAPKEEHVRR		Unique	43.9723	445.25721	4	1.24	0.000006775	1.1.1.1.1.1.1.-.1	170377.9531	471410.3438	94956.19531	180376.1719	313819.6563	373375.6563	279307.6875	355062.9897	338478.1875
Q8CGY8	UDP-N-acetylglucosamine--peptide N-acetylglucosaminyltransferase 110 kDa subunit OS=Mus musculus OX=10090 GN=Ogt PE=1 SV=2	Q8CGY8	ISSPLFNTK		Unique	48.5031	503.78185	2	0.906	0.00006966	1.1.1.1.1.1.1.1.1	566179.75	529753.5	560075.25	431035.7188	622736.0625	638102.9375	494103.7813	615840.4375	550028.875
Q8CGY8	UDP-N-acetylglucosamine--peptide N-acetylglucosaminyltransferase 110 kDa subunit OS=Mus musculus OX=10090 GN=Ogt PE=1 SV=2	Q8CGY8	IVLNGIDLK		Unique	59.5511	492.80781	2	1.188	0.000009579	1.1.1.1.1.1.1.1.1	129359.9531	201544.75	325490.4688	297276.0313	382511.6563	185311.8125	359903.0313	370810.5625	288134.9063
Q8CGY8	UDP-N-acetylglucosamine--peptide N-acetylglucosaminyltransferase 110 kDa subunit OS=Mus musculus OX=10090 GN=Ogt PE=1 SV=2	Q8CGY8	KLVSIVAEQLEK		Unique	54.2118	678.90858	2	0.888	0.00007416	1.-.1.1.1.1.1.1.1	297925.25	175387.7465	121018.1563	75699.5625	221381.4688	393306.4063	224034.2813	240819.5156	231163.7344
Q8CGY8	UDP-N-acetylglucosamine--peptide N-acetylglucosaminyltransferase 110 kDa subunit OS=Mus musculus OX=10090 GN=Ogt PE=1 SV=2	Q8CGY8	LCPTHADSLNNLANIKR	1xCarbamidomethyl [C2]	Unique	45.1728	485.00665	4	2.225	0.000003465	1.1.1.1.1.1.1.1.1	479904.9375	510318.875	305148.5625	271787.6563	503307.2188	660219.625	515231.7188	388716.2813	446011.5
Q8CGY8	UDP-N-acetylglucosamine--peptide N-acetylglucosaminyltransferase 110 kDa subunit OS=Mus musculus OX=10090 GN=Ogt PE=1 SV=2	Q8CGY8	LQEALMHYK		Unique	36.0941	566.79521	2	0.866	0.00008395	1.1.1.1.1.1.1.1.1	374173.9688	216747.0938	246047.1406	88147.85156	211685.9219	382577.0625	211748.4063	209284.4375	287533.4688
Q8CGY8	UDP-N-acetylglucosamine--peptide N-acetylglucosaminyltransferase 110 kDa subunit OS=Mus musculus OX=10090 GN=Ogt PE=1 SV=2	Q8CGY8	LVSIVAEQLEK		Unique	56.5302	614.861	2	1.582	0.000003465	1.1.1.1.1.1.1.1.1	589152.0625	666622.6875	521535.5938	439264.875	694248.5625	1128364.25	578760.0625	613834.8125	599418.1875
Q8CGY8	UDP-N-acetylglucosamine--peptide N-acetylglucosaminyltransferase 110 kDa subunit OS=Mus musculus OX=10090 GN=Ogt PE=1 SV=2	Q8CGY8	LYLQMWEHYAAGNKPDHMIKPVEVTESA		Unique	72.1191	815.14858	4	0.244	0.002419	1.1.-.-.1.1.-.1.1	166010.2813	50809.89453	95635.5757	300185.0045	118058.7734	380195.625	88947.50366	86140.74219	98200.24219
Q8CGY8	UDP-N-acetylglucosamine--peptide N-acetylglucosaminyltransferase 110 kDa subunit OS=Mus musculus OX=10090 GN=Ogt PE=1 SV=2	Q8CGY8	MLSFQGLAELAHREYQAGDFEAAER		Unique	86.6404	710.59199	4	2.788	0.000003465	1.1.1.1.1.1.1.1.1	31534.82031	87599.32031	14797.03809	34109.04297	57907.52734	92388.78906	32207.92969	38195.99609	43913.67578
Q8CGY8	UDP-N-acetylglucosamine--peptide N-acetylglucosaminyltransferase 110 kDa subunit OS=Mus musculus OX=10090 GN=Ogt PE=1 SV=2	Q8CGY8	MLSFQGLAELAHREYQAGDFEAAER	1xOxidation [M1]	Unique	82.4155	714.58989	4	0.065	0.005879	-.1.-.1.1.-.-.-.-	4143.604502	4300.381348	1746.698309	8298.130859	11710.51758	15030.12307	1076.604306	6711.8827	1102.374397
Q8CGY8	UDP-N-acetylglucosamine--peptide N-acetylglucosaminyltransferase 110 kDa subunit OS=Mus musculus OX=10090 GN=Ogt PE=1 SV=2	Q8CGY8	QYTMELER		Unique	39.0779	535.25268	2	0.971	0.00003635	1.1.1.1.1.1.1.1.1	381230.375	310838.4063	267933.5	110599.9844	366939.7188	516204.25	267530.0313	312101.0313	329211.0938
Q8CGY8	UDP-N-acetylglucosamine--peptide N-acetylglucosaminyltransferase 110 kDa subunit OS=Mus musculus OX=10090 GN=Ogt PE=1 SV=2	Q8CGY8	SAHFSTLAIK		Unique	41.1634	537.80097	2	0.205	0.00292	1.1.1.1.1.1.1.1.1	117712.5469	95216.67969	101808.125	63861.16406	126422.4141	308089.9375	120874.7578	83924.79688	110732.9063
Q8CGY8	UDP-N-acetylglucosamine--peptide N-acetylglucosaminyltransferase 110 kDa subunit OS=Mus musculus OX=10090 GN=Ogt PE=1 SV=2	Q8CGY8	SDLGNLLK		Unique	49.8807	430.24784	2	0.973	0.00003635	1.1.1.1.1.1.1.1.1	476343.2188	494086.6875	276391.375	298806.8438	435998.0938	893197.5	395240.2813	450996.7813	488891.0625
Q8CGY8	UDP-N-acetylglucosamine--peptide N-acetylglucosaminyltransferase 110 kDa subunit OS=Mus musculus OX=10090 GN=Ogt PE=1 SV=2	Q8CGY8	SRQEYEDIAVK		Unique	30.9118	446.56123	3	1.348	0.000003465	1.1.1.1.1.1.1.1.1	440853.9063	373995.25	457614.8438	192430.5625	402034.5938	602742.0625	418074.2813	417615.7188	416122.9688
Q8CGY8	UDP-N-acetylglucosamine--peptide N-acetylglucosaminyltransferase 110 kDa subunit OS=Mus musculus OX=10090 GN=Ogt PE=1 SV=2	Q8CGY8	TIIVTTR		Unique	29.0513	402.25296	2	0.616	0.0003802	1.1.1.1.1.1.1.1.1	402736.334	439826.7871	233526.8438	204973.0547	414090.377	753379.1406	328653.4219	332761.248	351720.7949
Q8CGY8	UDP-N-acetylglucosamine--peptide N-acetylglucosaminyltransferase 110 kDa subunit OS=Mus musculus OX=10090 GN=Ogt PE=1 SV=2	Q8CGY8	VPNSVLWLLR		Unique	88.7499	598.86112	2	1.551	0.000003465	1.1.1.1.1.1.1.1.1	290997.3438	326695	237650.6406	219430.2656	415401.75	468653.8125	297488.125	328336.7813	304848.4688
Q8CGZ0	Calcium homeostasis endoplasmic reticulum protein OS=Mus musculus OX=10090 GN=Cherp PE=1 SV=1	Q8CGZ0	ELLAALQK		Unique	48.5136	443.27352	2	0.795	0.0001354	1.1.1.1.1.1.1.1.1	870672.4375	916134.4375	1001233.438	123167.2813	161919.1406	175772.5156	558222.5625	561578.25	562813.75
Q8CGZ0	Calcium homeostasis endoplasmic reticulum protein OS=Mus musculus OX=10090 GN=Cherp PE=1 SV=1	Q8CGZ0	EQGIQDPIKGGDVR		Unique	34.6742	504.59846	3	1.973	0.000003465	1.1.1.1.1.1.1.1.1	304074.3438	78166.35938	313526.1875	20542.96094	21613.77539	46269.59375	127942.5391	151093.5938	144400.8906
Q8CGZ0	Calcium homeostasis endoplasmic reticulum protein OS=Mus musculus OX=10090 GN=Cherp PE=1 SV=1	Q8CGZ0	LAQFVAR		Unique	33.4974	402.73992	2	0.768	0.0001606	1.1.1.-.1.1.1.1.1	189877.7344	51290.76172	173038.2813	42766.69823	15649.91895	41974.61328	72353.02344	74634.85156	85011.50781
Q8CGZ0	Calcium homeostasis endoplasmic reticulum protein OS=Mus musculus OX=10090 GN=Cherp PE=1 SV=1	Q8CGZ0	LEDHEYKPLDPK		Unique	27.8504	495.25246	3	0.989	0.00002833	1.1.1.1.1.1.1.1.1	322987.7188	87188.15625	271978.875	14776.41016	78653.96094	91907.35156	118113.7188	146050.0781	195128.6563
Q8CGZ0	Calcium homeostasis endoplasmic reticulum protein OS=Mus musculus OX=10090 GN=Cherp PE=1 SV=1	Q8CGZ0	LGEENKGHQMLVK		Unique	24.7809	494.92892	3	1.582	0.000003465	1.1.1.1.1.1.1.1.1	345417.4375	253159.1875	380223.3438	76246.86719	86303.35156	233828.375	230721.3594	174955.1719	323949.3438
Q8CGZ0	Calcium homeostasis endoplasmic reticulum protein OS=Mus musculus OX=10090 GN=Cherp PE=1 SV=1	Q8CGZ0	LLAAVEAFYSPPSHDRPR		Unique	61.8962	507.26796	4	2.272	0.000003465	1.1.1.-.1.1.1.1.1	907872.1875	1103349.5	1109222.375	169900.0422	132265.9688	273129.9063	415505.9688	411853.1563	614663
Q8CGZ0	Calcium homeostasis endoplasmic reticulum protein OS=Mus musculus OX=10090 GN=Cherp PE=1 SV=1	Q8CGZ0	LPPPMPPSER		Unique	36.7372	560.79516	2	0.282	0.002017	1.1.1.-.-.-.-.-.1	381417.625	210162.3281	363417.7813	8324.681382	10038.54785	1509.494237	5742.913947	9224.366935	2687.809673
Q8CGZ0	Calcium homeostasis endoplasmic reticulum protein OS=Mus musculus OX=10090 GN=Cherp PE=1 SV=1	Q8CGZ0	MKARDEFSTFGTR		Unique	36.6337	515.92029	3	1.597	0.000003465	1.1.1.-.-.-.1.1.1	57203.91016	142339.4844	8639.135742	1650.765669	2219.369301	3948.773437	28134.55273	45144.91406	65567.03906
Q8CGZ0	Calcium homeostasis endoplasmic reticulum protein OS=Mus musculus OX=10090 GN=Cherp PE=1 SV=1	Q8CGZ0	NGPEFEK		Unique	20.8537	410.6953	2	0.302	0.001808	1.1.1.-.-.-.1.-.1	236974.375	232448.2188	220766.5781	1928.669855	5255.054044	7853.648423	15121.23535	48697.1623	227588.6719
Q8CGZ0	Calcium homeostasis endoplasmic reticulum protein OS=Mus musculus OX=10090 GN=Cherp PE=1 SV=1	Q8CGZ0	NKSYSFIAR		Unique	33.6999	543.29096	2	1.078	0.00002117	1.1.-.-.-.1.-.1.1	176568.2969	450316.0938	371839.502	1344.381147	2903.95204	89632.74219	55610.31453	21865.42773	105241.7109
Q8CGZ0	Calcium homeostasis endoplasmic reticulum protein OS=Mus musculus OX=10090 GN=Cherp PE=1 SV=1	Q8CGZ0	NSEGWEQNGLYEFFR		Unique	84.9292	625.94833	3	2.002	0.000003465	1.1.1.1.1.1.1.1.1	171225.9063	177150.4531	150298.5781	17036.95117	30133.80664	65914.07813	82877.125	96085.21875	93742.05469
Q8CGZ0	Calcium homeostasis endoplasmic reticulum protein OS=Mus musculus OX=10090 GN=Cherp PE=1 SV=1	Q8CGZ0	NWMFSNAK		Unique	50.24	499.23148	2	0.977	0.00003635	1.1.1.-.-.-.1.1.1	355105.4063	235720.2813	366298.5313	1435.875258	1298.205811	7352.2021	174382.3438	198446.0469	194851.1563
Q8CH02	SURP and G-patch domain-containing protein 1 OS=Mus musculus OX=10090 GN=Sugp1 PE=1 SV=1	Q8CH02	MNMNILHQEELIAQK		Unique	61.1529	604.64279	3	1.693	0.000003465	1.1.1.-.-.-.1.1.1	21177.98438	12965.39258	22681.95313	8659.744208	9312.275587	1208.277928	16043.76465	18714.76758	20883.4082
Q8CH09	SURP and G-patch domain-containing protein 2 OS=Mus musculus OX=10090 GN=Sugp2 PE=1 SV=2	Q8CH09	ADHRVVDTIDQLVMR		Unique	68.878	589.97707	3	2.867	0.000003465	1.1.1.1.1.1.1.1.1	625431.9375	1547525.875	403376.9375	251713.2188	398588.0938	1079012.125	547261.75	517238.5313	831678.375
Q8CH09	SURP and G-patch domain-containing protein 2 OS=Mus musculus OX=10090 GN=Sugp2 PE=1 SV=2	Q8CH09	ADVYEDIHGDSR		Unique	28.875	688.80696	2	2.351	0.000003465	1.1.1.1.1.1.1.1.1	1220341.469	223638.5469	1229475.156	48560.75391	122905.4375	338236.2188	625162.8594	646200.7344	647382.875
Q8CH09	SURP and G-patch domain-containing protein 2 OS=Mus musculus OX=10090 GN=Sugp2 PE=1 SV=2	Q8CH09	AKKATTAQQTSLSSGTR		Unique	16.284	579.3148	3	1.952	0.000003465	1.1.-.1.1.1.1.1.1	29664.32422	125342.5313	77530.39839	32274.8125	40274.55078	66896.125	44388.86328	45707.25781	28014.01172
Q8CH09	SURP and G-patch domain-containing protein 2 OS=Mus musculus OX=10090 GN=Sugp2 PE=1 SV=2	Q8CH09	AMLYAQAVR		Unique	41.387	511.7762	2	0.968	0.00003635	1.1.1.1.1.1.1.1.1	2584901	2261334.5	2185223.25	406506.7188	881642.9375	2514660.75	1678420	1646551.25	1791613.25
Q8CH09	SURP and G-patch domain-containing protein 2 OS=Mus musculus OX=10090 GN=Sugp2 PE=1 SV=2	Q8CH09	ARADVYEDIHGDSR		Unique	27.0408	535.25343	3	2.243	0.000003465	1.1.1.1.1.1.1.1.1	253451.5	91570.50781	328678.5	51161.27734	56821.5	188729.7344	203350.8906	184069.6563	136803.1875
Q8CH09	SURP and G-patch domain-containing protein 2 OS=Mus musculus OX=10090 GN=Sugp2 PE=1 SV=2	Q8CH09	ATTAQQTSLSSGTR		Unique	19.2347	704.85515	2	2.667	0.000003465	1.1.1.1.1.1.1.1.1	817302.6875	585789.0625	680797.625	133922.375	243774.4375	987209.8125	460768.9375	545154.6875	588914.875
Q8CH09	SURP and G-patch domain-containing protein 2 OS=Mus musculus OX=10090 GN=Sugp2 PE=1 SV=2	Q8CH09	AWLMASGYPLQLK		Unique	81.8689	739.39708	2	2.247	0.000003465	1.1.1.-.-.1.1.1.1	575517.9375	610794.125	886623.125	3174.918982	7867.702696	3919.059414	667186.5625	549542.625	441988.4688
Q8CH09	SURP and G-patch domain-containing protein 2 OS=Mus musculus OX=10090 GN=Sugp2 PE=1 SV=2	Q8CH09	CPSANMDAK	1xCarbamidomethyl [C1]	Unique	16.7801	497.20998	2	1.648	0.000003465	1.1.1.1.1.1.1.1.1	140633.5625	57457.00391	105533.5078	18257.25195	16141.9541	63724.8125	58893.91016	67587.51563	90797.03125
Q8CH09	SURP and G-patch domain-containing protein 2 OS=Mus musculus OX=10090 GN=Sugp2 PE=1 SV=2	Q8CH09	DFCFFTIK	1xCarbamidomethyl [C3]	Unique	80.704	539.25742	2	0.989	0.00002833	1.1.1.1.1.1.1.1.1	755750.625	580190.375	387097.9688	150350.4844	383345.8125	516060.6563	406257.75	575276.25	468102.75
Q8CH09	SURP and G-patch domain-containing protein 2 OS=Mus musculus OX=10090 GN=Sugp2 PE=1 SV=2	Q8CH09	DLEPAHTDSR		Unique	17.0626	380.84763	3	1.434	0.000003465	1.1.1.1.-.1.1.1.1	464190.3125	56759.76953	593118.0625	24614.90625	58365.19973	192891.0313	193687.5156	222705	211081.7188
Q8CH09	SURP and G-patch domain-containing protein 2 OS=Mus musculus OX=10090 GN=Sugp2 PE=1 SV=2	Q8CH09	DLEPAHTDSRDQSFGHR		Unique	24.0972	492.72938	4	0.937	0.00005185	1.1.1.1.-.-.1.1.-	260498.4063	122270.1953	356045.5	29281.74414	5394.962056	1094.249694	259099.4375	218816.1563	203257.0373
Q8CH09	SURP and G-patch domain-containing protein 2 OS=Mus musculus OX=10090 GN=Sugp2 PE=1 SV=2	Q8CH09	DMEFSQQK		Unique	24.8554	506.72376	2	1.191	0.000009579	1.1.1.1.1.1.1.1.1	945163.4375	675148.125	1191163.25	147996.875	363767.75	662751.5	632521.9375	668740.875	687204.125
Q8CH09	SURP and G-patch domain-containing protein 2 OS=Mus musculus OX=10090 GN=Sugp2 PE=1 SV=2	Q8CH09	DYDLDHPGEVDSVSR		Unique	39.531	568.58849	3	2.039	0.000003465	1.1.1.1.1.1.1.1.1	1081766.5	334385.9375	1040853.188	54194.34375	131284.2656	649144.9375	486323.1563	541093.3125	646713
Q8CH09	SURP and G-patch domain-containing protein 2 OS=Mus musculus OX=10090 GN=Sugp2 PE=1 SV=2	Q8CH09	EGHGLGSLGK		Unique	23.7823	477.75373	2	1.82	0.000003465	1.1.1.-.-.1.1.1.1	953090.3125	294010.6563	932106.25	2865.578894	1206.109132	1569.39325	427115.4688	470717.5313	561860.9375
Q8CH09	SURP and G-patch domain-containing protein 2 OS=Mus musculus OX=10090 GN=Sugp2 PE=1 SV=2	Q8CH09	EGLRGDMFVGPSFR		Unique	61.0306	523.2611	3	1.624	0.000003465	1.1.1.1.1.1.1.1.1	1213417.5	798918.75	1219804.875	247155.6563	297843.5625	1575172.625	761686.25	613803.1875	849366.75
Q8CH09	SURP and G-patch domain-containing protein 2 OS=Mus musculus OX=10090 GN=Sugp2 PE=1 SV=2	Q8CH09	ESRDYDLDHPGEVDSVSR		Unique	33.8311	692.64687	3	3.237	0.000003465	1.1.1.1.1.1.1.1.1	598249.4219	215297.668	535624.2656	39378.98242	70900.06641	400460.0781	285305.7734	311679.5781	363967.875
Q8CH09	SURP and G-patch domain-containing protein 2 OS=Mus musculus OX=10090 GN=Sugp2 PE=1 SV=2	Q8CH09	EYIDHLK		Unique	27.0872	459.23988	2	0.523	0.0005934	1.1.1.1.1.1.1.1.1	663351.125	616185.9375	775454.3125	100539.2734	269716.0313	467699.2188	447602.0625	464521.0313	468156.0312
Q8CH09	SURP and G-patch domain-containing protein 2 OS=Mus musculus OX=10090 GN=Sugp2 PE=1 SV=2	Q8CH09	FGIEIIK		Unique	62.4393	410.25229	2	0.672	0.0003032	1.1.1.1.1.1.1.1.1	1376735.875	1783598.125	1664805	365589.4063	742365.75	1361627.75	1095111.5	1098449.875	1085579
Q8CH09	SURP and G-patch domain-containing protein 2 OS=Mus musculus OX=10090 GN=Sugp2 PE=1 SV=2	Q8CH09	GDMFVGPSFR		Unique	57.5555	556.76341	2	0.94	0.00005185	1.1.1.-.1.1.1.1.1	644964.8125	132448.5313	667633.5625	96815.8298	89909.16406	251196.6875	297449.2188	322371.9688	308382.8438
Q8CH09	SURP and G-patch domain-containing protein 2 OS=Mus musculus OX=10090 GN=Sugp2 PE=1 SV=2	Q8CH09	GDTQGLLGAK		Unique	30.9586	480.26147	2	1.284	0.000003465	1.1.1.1.1.1.1.1.1	1871345.875	604623.1875	1861302.75	142097.125	231433.6406	1125776.625	845179.875	810731.3125	1017261.625
Q8CH09	SURP and G-patch domain-containing protein 2 OS=Mus musculus OX=10090 GN=Sugp2 PE=1 SV=2	Q8CH09	IAYDRPR		Unique	18.6041	445.74583	2	0.716	0.0002188	1.1.1.1.1.1.1.1.1	1370263.875	1012098.25	1237236.875	182145.25	488829.7188	1331248.5	769093.5	825397.625	930309.1875
Q8CH09	SURP and G-patch domain-containing protein 2 OS=Mus musculus OX=10090 GN=Sugp2 PE=1 SV=2	Q8CH09	IPLGLDLR		Unique	63.8188	448.78172	2	1.067	0.00002305	1.1.1.1.1.1.1.1.1	4288552.5	1518954.625	4214639	251952.6875	850648.0625	2284287.25	1874462.625	2058550.25	2352259.5
Q8CH09	SURP and G-patch domain-containing protein 2 OS=Mus musculus OX=10090 GN=Sugp2 PE=1 SV=2	Q8CH09	KATTAQQTSLSSGTR		Unique	17.2229	768.90257	2	3.957	0.000003465	1.1.1.1.1.1.1.1.1	606744.9375	473716.3125	423682.8203	73016.52734	182493.1094	752858.5	309714.8555	415420.3281	498583.4688
Q8CH09	SURP and G-patch domain-containing protein 2 OS=Mus musculus OX=10090 GN=Sugp2 PE=1 SV=2	Q8CH09	KECGRDLEPAHTDSR	1xCarbamidomethyl [C3]	Unique	16.4125	590.94504	3	2.417	0.000003465	1.1.1.-.-.1.1.-.1	203826.0078	34326.87109	185557.7813	1107.762387	2454.354065	40772.04297	20611.69531	46188.35866	148850.6211
Q8CH09	SURP and G-patch domain-containing protein 2 OS=Mus musculus OX=10090 GN=Sugp2 PE=1 SV=2	Q8CH09	KSLALLGQTFSLASSFR		Unique	87.0012	609.34386	3	2.608	0.000003465	1.1.1.1.1.1.1.1.1	641769.9375	585149.625	545253.6875	106370.7422	265556.1563	439629.4688	335190.4375	390018.125	392281.9063
Q8CH09	SURP and G-patch domain-containing protein 2 OS=Mus musculus OX=10090 GN=Sugp2 PE=1 SV=2	Q8CH09	LKLAESQR		Unique	20.8978	472.77978	2	0.538	0.0005387	1.1.1.1.1.1.1.1.1	261127.4063	321575.0938	201606.2813	69650.46875	94291.125	301351.6875	191507.3906	204383.7813	219141.6406
Q8CH09	SURP and G-patch domain-containing protein 2 OS=Mus musculus OX=10090 GN=Sugp2 PE=1 SV=2	Q8CH09	LNHSWPIVER		Unique	46.4299	625.8359	2	0.037	0.006801	1.1.1.1.1.1.1.1.1	613265.1875	481226.6563	490591.5625	63447.95313	186881.0625	545743.8125	177106.4063	388623.8125	457706.5625
Q8CH09	SURP and G-patch domain-containing protein 2 OS=Mus musculus OX=10090 GN=Sugp2 PE=1 SV=2	Q8CH09	LTDKNVGFQMLQK		Unique	49.5032	507.94126	3	1.852	0.000003465	1.1.1.1.1.1.1.1.1	70008.76563	27751.18164	25043.24023	10344.2041	28365.51367	36063.17969	27238.23047	45556.88672	37364.85156
Q8CH09	SURP and G-patch domain-containing protein 2 OS=Mus musculus OX=10090 GN=Sugp2 PE=1 SV=2	Q8CH09	MAQESLDSVLQEK		Unique	53.0585	739.36393	2	1.711	0.000003465	1.1.1.-.1.-.1.1.1	404665.625	253392.0625	404108.75	9299.258131	1837.336682	2281.866806	276336.9688	351474.5	286803.0313
Q8CH09	SURP and G-patch domain-containing protein 2 OS=Mus musculus OX=10090 GN=Sugp2 PE=1 SV=2	Q8CH09	MEKESRDYDLDHPGEVDSVSR		Unique	32.749	616.78172	4	2.166	0.000003465	1.1.1.1.1.1.1.1.1	166608.1094	257783.5313	108353.9219	49286.19141	90659.10938	212490.4375	134755.5781	137154.875	172194.6719
Q8CH09	SURP and G-patch domain-containing protein 2 OS=Mus musculus OX=10090 GN=Sugp2 PE=1 SV=2	Q8CH09	MGFDAIDKADVFSR		Unique	65.0946	524.58905	3	1.973	0.000003465	1.1.1.1.1.1.1.1.1	1705725.625	1503535.75	1431915	328980.3125	616703.75	1325517.25	1121221.5	980606.375	1228624.75
Q8CH09	SURP and G-patch domain-containing protein 2 OS=Mus musculus OX=10090 GN=Sugp2 PE=1 SV=2	Q8CH09	MGWKEGHGLGSLGK		Unique	41.1262	728.87195	2	2.804	0.000003465	1.1.-.1.1.1.-.1.1	182570.6875	434111.5625	202191.8869	98492.42969	142511.5313	647317.5625	209326.2734	140900.2031	236374.5469
Q8CH09	SURP and G-patch domain-containing protein 2 OS=Mus musculus OX=10090 GN=Sugp2 PE=1 SV=2	Q8CH09	MGWKEGHGLGSLGK	1xOxidation [M1]	Unique	35.2538	491.58171	3	1.357	0.000003465	1.1.1.1.1.1.1.1.1	24117.51563	56368.10938	16618.47656	18124.67578	33146.35547	18512.68164	22560.46875	31035.78711	37011.97266
Q8CH09	SURP and G-patch domain-containing protein 2 OS=Mus musculus OX=10090 GN=Sugp2 PE=1 SV=2	Q8CH09	NCFFEIIKPFDK	1xCarbamidomethyl [C2]	Unique	78.711	519.93037	3	1.957	0.000003465	1.1.1.1.1.1.1.1.1	1014877.438	771392.125	1056747.75	308794.6563	473368.6875	895996.75	1010170.063	854010.9375	637452.25
Q8CH09	SURP and G-patch domain-containing protein 2 OS=Mus musculus OX=10090 GN=Sugp2 PE=1 SV=2	Q8CH09	NLGHFPSQDWK		Unique	46.2835	664.82301	2	0.819	0.0001172	1.1.1.1.1.1.1.1.1	1030505.422	829529.375	907728.4063	104386.0625	232931.9844	1092110.516	668239.5156	626714.0938	769973.5469
Q8CH09	SURP and G-patch domain-containing protein 2 OS=Mus musculus OX=10090 GN=Sugp2 PE=1 SV=2	Q8CH09	NLGHFPSQDWKLALR		Unique	65.4067	594.65299	3	1.978	0.000003465	1.1.1.1.1.1.1.1.1	4127.485352	23062.15039	5404.553223	8524.871094	12224.64258	9757.076172	13259.23242	10383.44434	10233.68945
Q8CH09	SURP and G-patch domain-containing protein 2 OS=Mus musculus OX=10090 GN=Sugp2 PE=1 SV=2	Q8CH09	RPTPAQCAVR	1xCarbamidomethyl [C7]	Unique	17.6681	385.87306	3	1.467	0.000003465	1.1.1.1.1.1.1.1.1	1247547.875	1058415.031	1041178	242358.5	458332.4688	1253367.563	786469.0156	797795	893801.0312
Q8CH09	SURP and G-patch domain-containing protein 2 OS=Mus musculus OX=10090 GN=Sugp2 PE=1 SV=2	Q8CH09	RVCLIQESK	1xCarbamidomethyl [C3]	Unique	28.2416	378.20953	3	1.059	0.00002305	1.1.1.-.1.-.1.1.-	547288	432949.0625	557019.1875	1443.825937	2013.32518	1204.643741	343377.5938	357811.2813	326902.7745
Q8CH09	SURP and G-patch domain-containing protein 2 OS=Mus musculus OX=10090 GN=Sugp2 PE=1 SV=2	Q8CH09	SLALLGQTFSLASSFR		Unique	97.2587	566.64541	3	1.973	0.000003465	1.1.1.1.1.1.1.1.1	144883.4688	178876.4375	147535.4063	24572.81445	52558.0625	94714.71094	84371.94531	74401.49219	100792.3906
Q8CH09	SURP and G-patch domain-containing protein 2 OS=Mus musculus OX=10090 GN=Sugp2 PE=1 SV=2	Q8CH09	SLALLGQTFSLASSFRQEK		Unique	87.1456	695.04406	3	1.347	0.000003465	1.1.1.-.1.1.1.1.1	294449.9063	317492.4063	199117.2031	383286.1011	116104.9531	414826.2188	208982.8125	224066.6406	231204.6875
Q8CH09	SURP and G-patch domain-containing protein 2 OS=Mus musculus OX=10090 GN=Sugp2 PE=1 SV=2	Q8CH09	SLKVGMIPAPK		Unique	47.3553	570.84459	2	1.071	0.00002305	1.1.1.1.1.1.1.1.1	105149.0234	215065.1875	94074.5	73898.875	123243.5313	198729.25	143310.0625	127031.7422	141088.2344
Q8CH09	SURP and G-patch domain-containing protein 2 OS=Mus musculus OX=10090 GN=Sugp2 PE=1 SV=2	Q8CH09	SLNIADQEGTLLGK		Unique	58.397	729.89383	2	2.553	0.000003465	1.1.1.1.1.1.1.1.1	2190819	613993.8125	2174036	100431.1797	269302.5	1043434.5	849839	1010166.063	1066616.25
Q8CH09	SURP and G-patch domain-containing protein 2 OS=Mus musculus OX=10090 GN=Sugp2 PE=1 SV=2	Q8CH09	SSNQSVGEDSYLR		Unique	32.1896	721.3313	2	2.415	0.000003465	1.1.1.1.1.1.1.1.1	1312917.375	574907.8125	1247178.5	109324.2031	273767.75	1136174.25	645410.0625	652794.875	819866.6875
Q8CH09	SURP and G-patch domain-containing protein 2 OS=Mus musculus OX=10090 GN=Sugp2 PE=1 SV=2	Q8CH09	TMETAEKLAR		Unique	24.1883	383.8693	3	1.282	0.000003465	1.1.1.1.1.1.1.1.1	868407.6875	2134179.438	492568.8125	303881.8359	534255	1274309.625	970728.8437	777379.875	1213175.188
Q8CH09	SURP and G-patch domain-containing protein 2 OS=Mus musculus OX=10090 GN=Sugp2 PE=1 SV=2	Q8CH09	TPRVDNEFLNMLLDK		Unique	87.4489	602.31389	3	1.947	0.000003465	1.1.1.1.1.1.1.1.1	13975.27637	21818.36328	7690.989258	3751.986328	5994.695801	14441.69434	7382.130371	10320.7793	8982.256836
Q8CH09	SURP and G-patch domain-containing protein 2 OS=Mus musculus OX=10090 GN=Sugp2 PE=1 SV=2	Q8CH09	VDNEFLNMLLDK		Unique	90.6463	725.86642	2	2.081	0.000003465	1.1.1.1.1.1.1.1.1	1202020.344	641239.25	1257299.266	134237.2578	388555.7578	900038.7344	566078.6094	779694.3828	729288.9688
Q8CH09	SURP and G-patch domain-containing protein 2 OS=Mus musculus OX=10090 GN=Sugp2 PE=1 SV=2	Q8CH09	VDNEFLNMLLDK	1xOxidation [M8]	Unique	79.7668	489.57767	3	1.131	0.00001237	1.1.1.1.1.1.1.1.1	21190.66016	16886.89648	41704.26953	2937.955566	8382.661133	12401.91211	17640.63916	21776.94727	20185.13232
Q8CH09	SURP and G-patch domain-containing protein 2 OS=Mus musculus OX=10090 GN=Sugp2 PE=1 SV=2	Q8CH09	VDNEFLNMLLDKGAVK		Unique	86.0826	602.6538	3	2.748	0.000003465	1.1.1.1.1.1.1.1.1	785414.8125	1042074.063	331034.6875	198536.4531	329747.5625	873126.0625	397380.5313	531982.625	665931.625
Q8CH09	SURP and G-patch domain-containing protein 2 OS=Mus musculus OX=10090 GN=Sugp2 PE=1 SV=2	Q8CH09	VGMIPAPK		Unique	38.2703	406.73857	2	1.068	0.00002305	1.1.1.1.1.1.1.1.1	2756051.5	1583783.25	2584963.75	257561.2813	634860.625	1669701.875	1448712.25	1590153.125	1780869.625
Q8CH09	SURP and G-patch domain-containing protein 2 OS=Mus musculus OX=10090 GN=Sugp2 PE=1 SV=2	Q8CH09	VVDTIDQLVMR		Unique	64.0911	644.85019	2	1.875	0.000003465	1.1.1.1.1.1.1.1.1	1905063.875	1050876.375	2364798	393053.625	503969.375	941119.3125	1454901.875	1191191.75	1177856.625
Q8CH09	SURP and G-patch domain-containing protein 2 OS=Mus musculus OX=10090 GN=Sugp2 PE=1 SV=2	Q8CH09	YGDSEAVGEALHLK		Unique	49.0667	496.91562	3	2.369	0.000003465	1.-.1.-.-.-.-.-.-	473020.8125	390852.9136	546418.875	7156.024783	1086.894715	1873.745827	2212.737609	1310.397495	2889.393614
Q8CH09	SURP and G-patch domain-containing protein 2 OS=Mus musculus OX=10090 GN=Sugp2 PE=1 SV=2	Q8CH09	YGDSEAVGEALHLKAQDLLR		Unique	67.9221	547.03672	4	2.873	0.000003465	1.1.1.1.1.1.1.1.1	511433.2188	1196741.75	308776.125	201830.2031	407391.8438	956756.4375	445522.2188	488819.0625	672852.1875
Q8CH09	SURP and G-patch domain-containing protein 2 OS=Mus musculus OX=10090 GN=Sugp2 PE=1 SV=2	Q8CH09	YSASGSGVYSLDMGR		Unique	48.7308	775.35025	2	2.456	0.000003465	1.1.1.-.1.-.1.1.1	649764.75	292532.6875	969075.1875	7836.783267	6229.776586	8110.794629	581109.9375	555109.5	694107.25
Q8CH18	Cell division cycle and apoptosis regulator protein 1 OS=Mus musculus OX=10090 GN=Ccar1 PE=1 SV=1	Q8CH18	IVSQPQPAR		Unique	18.6132	498.28533	2	0.888	0.00007416	1.1.1.1.1.1.1.1.1	584471.6875	551148.5625	503073.5312	72917.1875	111302.7734	245092.75	284977.875	287583.75	365511.375
Q8CH18	Cell division cycle and apoptosis regulator protein 1 OS=Mus musculus OX=10090 GN=Ccar1 PE=1 SV=1	Q8CH18	LLLPTPTIK		Unique	65.8038	498.32852	2	0.698	0.0002499	1.-.1.-.-.-.1.1.1	255616.4844	223578.3992	265294.6875	6703.100936	10165.43119	3471.678631	108823.3594	126247.4766	154505.0156
Q8CH18	Cell division cycle and apoptosis regulator protein 1 OS=Mus musculus OX=10090 GN=Ccar1 PE=1 SV=1	Q8CH18	VFTGVVTK		Unique	33.9387	425.75514	2	1.155	0.000009579	1.1.1.1.1.1.1.1.1	260994.3594	276479.0313	268301.1563	46997.91406	61980.33203	110709.9766	180120.9219	143264.8594	158401.6094
Q8CH25	SAFB-like transcription modulator OS=Mus musculus OX=10090 GN=Sltm PE=1 SV=1	Q8CH25	ARFPDTASVQSSFER		Unique	47.7579	566.61315	3	0.968	0.00003635	1.1.1.1.1.1.1.1.1	52215.22266	29788.79297	37840.98828	3139.35498	8611.751953	16846.49219	23550.9043	28027.66602	29491.06055
Q8CH25	SAFB-like transcription modulator OS=Mus musculus OX=10090 GN=Sltm PE=1 SV=1	Q8CH25	EGERGVIADRGSGTQHYPEER		Unique	24.7123	586.53243	4	1.063	0.00002305	1.1.1.-.-.-.1.-.1	16070.50293	34039.38281	9489.973633	4621.893728	8597.663219	9962.007811	11009.84082	12888.82714	9950.322266
Q8CH25	SAFB-like transcription modulator OS=Mus musculus OX=10090 GN=Sltm PE=1 SV=1	Q8CH25	FGHGSDYRQQSR		Unique	16.0257	479.89218	3	1.868	0.000003465	1.1.1.1.1.1.1.1.1	47690.40234	115473.3438	30607.63086	16811.08984	28893.45117	55736.30859	36571.98438	49063.40625	20153.63867
Q8CH72	E3 ubiquitin-protein ligase TRIM32 OS=Mus musculus OX=10090 GN=Trim32 PE=1 SV=2	Q8CH72	GGGYSVLIR		Unique	46.3233	461.2609	2	0.607	0.0003937	-.-.-.1.-.-.1.1.-	4159.213556	3012.66427	2308.930793	1888.42445	7104.257588	5502.220646	214384.6094	292229.0625	224359.7233
Q8CH72	E3 ubiquitin-protein ligase TRIM32 OS=Mus musculus OX=10090 GN=Trim32 PE=1 SV=2	Q8CH72	ITSLTQLTDNLTVLK		Unique	85.5685	553.98935	3	2.279	0.000003465	1.1.1.1.1.1.1.1.1	104221.875	128447.3125	84227.08594	103220.5078	122737.2109	211840.1719	104041.6172	102757.0469	113562.4609
Q8CH72	E3 ubiquitin-protein ligase TRIM32 OS=Mus musculus OX=10090 GN=Trim32 PE=1 SV=2	Q8CH72	SSEAASGIQQCLFLK	1xCarbamidomethyl [C11]	Unique	61.2312	546.94353	3	1.517	0.000003465	1.1.1.1.1.1.1.1.1	28052.48047	23092.41406	23850.78125	22495.09766	26329.58789	49175.70703	24977.83203	34755.97656	32804.875
Q8CH72	E3 ubiquitin-protein ligase TRIM32 OS=Mus musculus OX=10090 GN=Trim32 PE=1 SV=2	Q8CH72	SSEAASGIQQCLFLKK	1xCarbamidomethyl [C11]	Unique	51.7953	589.64158	3	1.124	0.00001237	1.1.-.1.1.-.1.-.-	63403.0625	135350.75	77924.01849	24219.58398	68254.78125	65515.35386	25813.49414	1187.498288	4449.171888
Q8CH77	Neuron navigator 1 OS=Mus musculus OX=10090 GN=Nav1 PE=1 SV=2	Q8CH77	APEAAVSDDGKSDDELLSSK		Unique	35.7711	678.65523	3	3.283	0.000003465	1.1.1.1.1.1.1.1.1	162246.3281	71066.21875	128113.7578	15822.75586	23853.23242	97041.29688	94378.75781	89797.63281	110170.0547
Q8CH77	Neuron navigator 1 OS=Mus musculus OX=10090 GN=Nav1 PE=1 SV=2	Q8CH77	EVTDGIVSTFNMHQQSCK	1xCarbamidomethyl [C17]	Unique	52.9963	694.31902	3	3.236	0.000003465	1.1.1.1.1.1.1.1.1	59632.23047	27145.16406	38899.11719	18775.16016	32344.64063	43798.70703	27349.35938	39600.95703	49522.12891
Q8CH77	Neuron navigator 1 OS=Mus musculus OX=10090 GN=Nav1 PE=1 SV=2	Q8CH77	GDLKQQEFFLGCSK	1xCarbamidomethyl [C12]	Unique	50.6123	552.94012	3	1.945	0.000003465	1.1.1.-.1.1.-.1.1	32322.37891	50622.63672	4189.471191	49641.12146	27278.08984	35833.35156	30003.60931	25929.36523	30735.10938
Q8CH77	Neuron navigator 1 OS=Mus musculus OX=10090 GN=Nav1 PE=1 SV=2	Q8CH77	GPYAEVKPLSK		Unique	32.096	396.89226	3	1.525	0.000003465	1.1.1.1.1.1.1.1.1	346149.1875	194651.0781	329063.2813	64871.14844	109236.0156	193264.4219	162521.1719	162928.7188	209573.625
Q8CH77	Neuron navigator 1 OS=Mus musculus OX=10090 GN=Nav1 PE=1 SV=2	Q8CH77	KPISLGHPGSLK		Unique	38.6548	617.36924	2	0.02	0.007366	1.1.1.1.1.1.1.1.1	364365.9688	395693.5625	500528.625	387494.0313	323608.25	1700785.125	460078.0625	347792.375	860086.6875
Q8CH77	Neuron navigator 1 OS=Mus musculus OX=10090 GN=Nav1 PE=1 SV=2	Q8CH77	KPPSGIARPSTSGSFGYK		Unique	33.6	612.99162	3	1.569	0.000003465	1.1.1.-.1.1.1.1.1	38031.92188	42543.66797	21554.08203	40555.80159	25458.375	79115.46875	23297.27539	28270.11133	43704.22656
Q8CH77	Neuron navigator 1 OS=Mus musculus OX=10090 GN=Nav1 PE=1 SV=2	Q8CH77	LVESDSDVNANKEELLR		Unique	41.3228	644.32936	3	1.869	0.000003465	1.1.-.-.-.1.1.-.-	154271.2656	193343.4219	211054.1767	3889.134336	8772.762063	4956.706678	140221.0156	3410.933952	1516.437571
Q8CH77	Neuron navigator 1 OS=Mus musculus OX=10090 GN=Nav1 PE=1 SV=2	Q8CH77	RSSTIVLR		Unique	26.6421	466.28772	2	0.65	0.0003279	1.1.1.1.1.1.1.1.1	87340.95313	59554.92578	81902.58594	27811.54492	32902.53906	55399.90234	57284.59375	62893.04297	67896.46094
Q8CH77	Neuron navigator 1 OS=Mus musculus OX=10090 GN=Nav1 PE=1 SV=2	Q8CH77	SGSVDSRVPGGLPTSNLR		Unique	45.1291	600.31827	3	1.497	0.000003465	1.1.-.-.1.1.-.1.1	37677.91016	108856.8438	46314.66266	73192.17374	30598.87695	95014.76563	57603.37866	42507.77734	75090.64063
Q8CH77	Neuron navigator 1 OS=Mus musculus OX=10090 GN=Nav1 PE=1 SV=2	Q8CH77	SSSDAGRDRLSDAK		Unique	15.2244	488.90601	3	0.949	0.00004709	1.1.-.1.1.1.1.1.1	16676.21875	30495.6543	35613.49752	19843.46094	26464.30859	39778.16016	21271.11523	25542.39648	25392.39648
Q8CH77	Neuron navigator 1 OS=Mus musculus OX=10090 GN=Nav1 PE=1 SV=2	Q8CH77	SSTIVLR		Unique	31.7728	388.2373	2	0.782	0.0001443	1.1.1.1.1.1.1.1.1	155373.0156	71606.48438	139044.7188	25028.34961	38214.54297	106619.0625	75957.92969	84623.74219	93616.32031
Q8CH77	Neuron navigator 1 OS=Mus musculus OX=10090 GN=Nav1 PE=1 SV=2	Q8CH77	SSTSSSVGTEVTETPAHSVPHTR		Unique	32.4255	589.28576	4	0.226	0.002639	1.1.1.1.1.-.1.1.1	313328.4063	216979.2813	173023.2813	86260.99219	153103.5469	101060.4678	191535.125	222753.5625	233242.9688
Q8CH77	Neuron navigator 1 OS=Mus musculus OX=10090 GN=Nav1 PE=1 SV=2	Q8CH77	VPGGLPTSNLR		Unique	42.4521	555.81694	2	0.985	0.00002833	1.-.1.-.-.1.1.1.1	438727.3438	519351.2521	375929.5313	2110.346108	2268.611372	1856.706901	178279.1563	267320.7188	207573.5313
Q8CHC4	Synaptojanin-1 OS=Mus musculus OX=10090 GN=Synj1 PE=1 SV=3	Q8CHC4	AGVISAPQSQAR		Unique	26.5854	592.82263	2	2.135	0.000003465	1.1.1.1.1.1.1.1.1	5422663	4359672	3641216.25	1986763	3951103.25	5364793	3995573.75	4554333.5	5038586.5
Q8CHC4	Synaptojanin-1 OS=Mus musculus OX=10090 GN=Synj1 PE=1 SV=3	Q8CHC4	ALLTTGSLR		Unique	44.1706	466.28227	2	1.163	0.000009579	1.1.1.1.1.1.1.1.1	3649918.063	3047552.813	2306046.906	1287199.406	2581980.5	5381818.625	2361915.594	2610474.25	3355019.375
Q8CHC4	Synaptojanin-1 OS=Mus musculus OX=10090 GN=Synj1 PE=1 SV=3	Q8CHC4	ASEHASDIHMVSFDYHQMVK		Unique	54.662	778.02116	3	3.469	0.000003465	1.1.1.1.1.1.1.1.1	1835222.188	1669621.5	874401.0937	597277.7031	1236840.313	2245651.688	958003.0313	1235158.5	1644579.125
Q8CHC4	Synaptojanin-1 OS=Mus musculus OX=10090 GN=Synj1 PE=1 SV=3	Q8CHC4	ASEHASDIHMVSFDYHQMVK	1xOxidation [M10]	Unique	47.3896	587.76634	4	3.54	0.000003465	1.1.1.1.1.1.1.1.1	100211.9141	109035.3984	79303.77344	66969.90625	105596.2031	136983.625	82548.30469	99369.70312	129089.4922
Q8CHC4	Synaptojanin-1 OS=Mus musculus OX=10090 GN=Synj1 PE=1 SV=3	Q8CHC4	ASEHASDIHMVSFDYHQMVK	2xOxidation [M10; M18]	Unique	37.7116	591.76499	4	1.155	0.000009579	1.1.1.1.1.1.1.1.1	10573.80469	16441.77539	20039.5293	13649.18848	15416.61816	14613.09375	13077.92773	12719.94629	15013.35449
Q8CHC4	Synaptojanin-1 OS=Mus musculus OX=10090 GN=Synj1 PE=1 SV=3	Q8CHC4	CQSGTVR	1xCarbamidomethyl [C1]	Unique	13.1144	404.19253	2	0.969	0.00003635	1.1.1.1.1.1.1.1.1	1984.935791	7287.752441	2723.758789	1313.212402	29188.82422	8547.101563	3673.583252	3555.268555	5368.553223
Q8CHC4	Synaptojanin-1 OS=Mus musculus OX=10090 GN=Synj1 PE=1 SV=3	Q8CHC4	DSSQTLEPK		Unique	18.7816	502.74831	2	1.155	0.000009579	1.1.1.1.1.1.1.1.1	1942241.5	935022.625	1425014.625	442170.9063	1043154	1669647.875	1114535.625	1100903.25	1254674
Q8CHC4	Synaptojanin-1 OS=Mus musculus OX=10090 GN=Synj1 PE=1 SV=3	Q8CHC4	DVAVDTVK		Unique	24.5264	423.7319	2	1.037	0.00002305	1.1.1.1.1.1.1.1.1	2559932.75	2778089	2127154.75	1047156	2108250.75	3378425.5	2085658.125	2287624.75	2395962.25
Q8CHC4	Synaptojanin-1 OS=Mus musculus OX=10090 GN=Synj1 PE=1 SV=3	Q8CHC4	EFGGVGAPPSPGVAR		Unique	44.2913	699.36225	2	2.286	0.000003465	1.1.1.1.1.1.1.1.1	1058522.5	615054.125	773712.875	238075.7813	476803.4375	1023900.563	654701.5625	723753.6875	800137.3125
Q8CHC4	Synaptojanin-1 OS=Mus musculus OX=10090 GN=Synj1 PE=1 SV=3	Q8CHC4	EIEAPKSPGTAR		Unique	22.3618	419.22615	3	2.033	0.000003465	1.1.1.1.1.1.1.1.1	318798.1563	665678.875	179408.5313	310591.4688	609895.75	900243.4375	445603.6563	476469.1563	451489.2188
Q8CHC4	Synaptojanin-1 OS=Mus musculus OX=10090 GN=Synj1 PE=1 SV=3	Q8CHC4	ERNEDFVEIAR		Unique	41.3862	689.34144	2	2.399	0.000003465	1.1.1.1.1.1.1.1.1	2795506.051	2521477.831	2213646.039	1029482.547	1976818.049	3021659.53	2016219.326	2111026.533	2480949.031
Q8CHC4	Synaptojanin-1 OS=Mus musculus OX=10090 GN=Synj1 PE=1 SV=3	Q8CHC4	FFWNQSLHLHLK		Unique	72.1115	393.21358	4	1.735	0.000003465	1.1.1.1.1.1.1.1.1	1251163.625	983466.875	215322.8594	204415.7031	1071747.625	1222222.25	203965.7344	708030	678499.5625
Q8CHC4	Synaptojanin-1 OS=Mus musculus OX=10090 GN=Synj1 PE=1 SV=3	Q8CHC4	FLDYGFFYFDGSEVQR		Unique	93.2192	663.97216	3	1.031	0.00002305	1.1.1.1.1.1.1.1.1	43322.75391	40420.27344	31708.29102	36519.73438	52209.63281	61365.17969	36935.97656	43337.04688	33679.71484
Q8CHC4	Synaptojanin-1 OS=Mus musculus OX=10090 GN=Synj1 PE=1 SV=3	Q8CHC4	GFEANAPAFDR		Unique	44.0337	597.78067	2	1.752	0.000003465	1.1.1.1.1.1.1.1.1	2765385.25	1655174.125	2058216.875	649654.5	1514716.25	2398653	1763290	1667235.75	2064760.25
Q8CHC4	Synaptojanin-1 OS=Mus musculus OX=10090 GN=Synj1 PE=1 SV=3	Q8CHC4	GGKAEKLHSILKPQVQK		Unique	31.7348	466.03077	4	0.046	0.0065	1.1.-.1.1.1.1.1.1	88613.83594	236798.6875	155739.0498	46070.60156	125362.6172	411183.5313	121866.5859	200163.7344	96531.96875
Q8CHC4	Synaptojanin-1 OS=Mus musculus OX=10090 GN=Synj1 PE=1 SV=3	Q8CHC4	GPAVLPEPLKPQAAFPQQPSLPTPAQK		Unique	71.1792	936.52069	3	1.619	0.000003465	1.-.1.-.-.1.1.1.1	820092.375	1020052.168	754755.375	5402.626031	8206.221155	1438.094389	390203.0313	332559	445821.625
Q8CHC4	Synaptojanin-1 OS=Mus musculus OX=10090 GN=Synj1 PE=1 SV=3	Q8CHC4	GSVPLFWEQPGLQVGSHR		Unique	74.1716	665.34647	3	2.879	0.000003465	1.1.1.1.1.1.1.1.1	804527.1875	925953.3125	537378.3125	526344.25	872746.75	1243024.375	696882.9375	876105.5	849455
Q8CHC4	Synaptojanin-1 OS=Mus musculus OX=10090 GN=Synj1 PE=1 SV=3	Q8CHC4	HLEEEMSLEK		Unique	33.0566	622.79496	2	2.244	0.000003465	1.1.1.1.1.1.1.1.1	1958108.75	911883.1875	1453627.656	379173.6328	1064681.297	1711102.438	1154075.047	1161312.156	1328736.688
Q8CHC4	Synaptojanin-1 OS=Mus musculus OX=10090 GN=Synj1 PE=1 SV=3	Q8CHC4	HLEEEMSLEK	1xOxidation [M6]	Unique	21.6968	420.86399	3	1.383	0.000003465	1.1.1.1.1.1.1.1.1	32180.36523	18473.61719	27471.06445	17534.27148	33643.79297	30917.31445	21630.00195	26489.95117	31313.46484
Q8CHC4	Synaptojanin-1 OS=Mus musculus OX=10090 GN=Synj1 PE=1 SV=3	Q8CHC4	HYGVNCDDWLLR	1xCarbamidomethyl [C6]	Unique	60.5899	774.3569	2	2.25	0.000003465	1.1.1.1.1.1.1.1.1	1102349.375	729153.1875	520197	552318.875	1072044.625	643082.9375	737077.3125	1012881.875	686398.9375
Q8CHC4	Synaptojanin-1 OS=Mus musculus OX=10090 GN=Synj1 PE=1 SV=3	Q8CHC4	IDLPNEEVKELIR		Unique	65.0779	523.2945	3	1.904	0.000003465	1.1.1.1.1.1.1.1.1	1611269.25	1075015.125	1133266.125	453831.2188	1081447.25	1564492.625	1148090.375	1243108	1295748.5
Q8CHC4	Synaptojanin-1 OS=Mus musculus OX=10090 GN=Synj1 PE=1 SV=3	Q8CHC4	ILYTWTPGTLLHYGR		Unique	81.3519	597.65765	3	2.65	0.000003465	1.1.1.1.1.1.1.1.1	1081826	640854.625	1094213.375	294445.9375	628211.375	876648.6875	809040.25	803897.6875	723909.4375
Q8CHC4	Synaptojanin-1 OS=Mus musculus OX=10090 GN=Synj1 PE=1 SV=3	Q8CHC4	IQESEVFR		Unique	35.9065	504.26143	2	1.302	0.000003465	1.1.1.1.1.1.1.1.1	669866.4375	712408.3125	682498.0625	826257.625	728599.5625	1039922.688	677665.375	611814.375	697386.4375
Q8CHC4	Synaptojanin-1 OS=Mus musculus OX=10090 GN=Synj1 PE=1 SV=3	Q8CHC4	IYAGTGALEGK		Unique	33.8382	540.29028	2	1.689	0.000003465	1.1.1.1.1.1.1.1.1	4918800	4354092	3119210.25	1567359.625	2853596.5	6658797.5	3004918.75	3748435	4581107.5
Q8CHC4	Synaptojanin-1 OS=Mus musculus OX=10090 GN=Synj1 PE=1 SV=3	Q8CHC4	IYHKLDPPPFSLIVETR		Unique	74.3038	675.7105	3	3.859	0.000003465	1.1.1.1.1.1.1.1.1	563039.125	987184.8438	572130.8359	444586.4375	1199390.656	2026015.875	547715.125	586934.1719	656713.2188
Q8CHC4	Synaptojanin-1 OS=Mus musculus OX=10090 GN=Synj1 PE=1 SV=3	Q8CHC4	IYKEVIAVQGPPDGTVLVSIK		Unique	69.8373	742.76238	3	2.554	0.000003465	1.1.1.1.1.1.1.1.1	693564.6875	860939.3125	635414.125	375476.6875	809859.3125	803929.5	458480.9375	503552.375	382972.9063
Q8CHC4	Synaptojanin-1 OS=Mus musculus OX=10090 GN=Synj1 PE=1 SV=3	Q8CHC4	LAGIQEFQDKR		Unique	39.4138	435.57007	3	1.815	0.000003465	1.1.1.1.1.1.1.1.1	4810365.5	5055484	2734855.5	1920974	3015470.25	4613499.5	3608995.5	3893681.75	4102677.5
Q8CHC4	Synaptojanin-1 OS=Mus musculus OX=10090 GN=Synj1 PE=1 SV=3	Q8CHC4	LHSILKPQVQK		Unique	30.5066	645.8983	2	2.221	0.000003465	1.1.1.1.1.1.1.1.1	805441.625	693908.4375	716844.0625	153880.7031	372115.5625	828949.75	795782.6875	682712	617029.125
Q8CHC4	Synaptojanin-1 OS=Mus musculus OX=10090 GN=Synj1 PE=1 SV=3	Q8CHC4	LMCGGVEIR	1xCarbamidomethyl [C3]	Unique	40.4735	517.75965	2	1.124	0.00001237	1.1.1.1.1.1.1.1.1	1132987.469	1132948.594	233491.3594	304986.0723	788026.7188	1360681.25	799678.25	965580.75	1027658.125
Q8CHC4	Synaptojanin-1 OS=Mus musculus OX=10090 GN=Synj1 PE=1 SV=3	Q8CHC4	LSFPMGR		Unique	49.9607	404.21251	2	0.734	0.0001914	1.1.1.1.1.1.1.1.1	460487.1563	373076.8125	316004.875	129383.2109	317107.4063	514834.0625	303771.5313	315353.875	389112.1875
Q8CHC4	Synaptojanin-1 OS=Mus musculus OX=10090 GN=Synj1 PE=1 SV=3	Q8CHC4	LWAVELQK		Unique	56.7919	493.78703	2	1.067	0.00002305	1.1.1.1.1.1.1.1.1	876726.4375	504766.0938	454178.1563	248008.0625	467887.7813	559755.4375	385816.1875	584625.5	591626.4375
Q8CHC4	Synaptojanin-1 OS=Mus musculus OX=10090 GN=Synj1 PE=1 SV=3	Q8CHC4	NAGQIFR		Unique	30.3161	403.21945	2	0.788	0.0001423	1.1.1.1.1.1.1.1.1	1440203.375	1217509.781	731314.1563	599619.5938	780031.0313	1760434.156	870696.4375	1035707.313	1055570.875
Q8CHC4	Synaptojanin-1 OS=Mus musculus OX=10090 GN=Synj1 PE=1 SV=3	Q8CHC4	NEDFVEIAR		Unique	45.7524	546.76966	2	1.111	0.00001237	1.1.1.1.1.1.1.1.1	1149504.625	1035161.063	1020175.188	624136.6875	1123383.625	1792114.875	1022265.625	905660.5	1292305.875
Q8CHC4	Synaptojanin-1 OS=Mus musculus OX=10090 GN=Synj1 PE=1 SV=3	Q8CHC4	NMCENFYK	1xCarbamidomethyl [C3]	Unique	34.5141	553.22559	2	1.149	0.00001237	1.1.1.1.1.1.1.1.1	519826.4688	542613.125	211999.4688	194195.1406	426209.0625	664470.25	316661	389326.1875	503524
Q8CHC4	Synaptojanin-1 OS=Mus musculus OX=10090 GN=Synj1 PE=1 SV=3	Q8CHC4	NQPSPQAGLAGPGPAGYGAARPTIPAR		Unique	50.4194	643.83994	4	2.477	0.000003465	1.1.1.1.1.1.1.1.1	474229.5781	791474.7188	1066211.313	726658.625	1397674.188	525588.5625	1504505.938	1085156.75	682219.375
Q8CHC4	Synaptojanin-1 OS=Mus musculus OX=10090 GN=Synj1 PE=1 SV=3	Q8CHC4	NQTLTDWLLDAPKLAGIQEFQDKR		Unique	95.2836	700.87058	4	1.942	0.000003465	1.1.1.1.1.1.1.1.1	31215.18164	104630.75	12700.97852	51649.75391	111517.5781	67432.64844	22672.53906	44900.65625	60504.94531
Q8CHC4	Synaptojanin-1 OS=Mus musculus OX=10090 GN=Synj1 PE=1 SV=3	Q8CHC4	QIVVNLLGSK		Unique	59.2638	535.83209	2	1.373	0.000003465	1.1.1.1.1.1.1.1.1	570154.375	355072	441520.7813	171180.7656	335743.0938	510634.875	305091.0938	331739.8438	398479.0938
Q8CHC4	Synaptojanin-1 OS=Mus musculus OX=10090 GN=Synj1 PE=1 SV=3	Q8CHC4	QIVVNLLGSKEGEHMLSK	1xOxidation [M15]	Unique	52.4152	500.27274	4	2.213	0.000003465	1.1.1.1.1.1.1.1.1	39466.39453	102877.7891	42137.86328	76716.71875	120626.2578	189041.9375	81270.70313	87774.9375	57156.83203
Q8CHC4	Synaptojanin-1 OS=Mus musculus OX=10090 GN=Synj1 PE=1 SV=3	Q8CHC4	QLEALGLAEKPQLVTR		Unique	59.3702	589.34379	3	2.564	0.000003465	1.1.1.-.1.-.1.1.1	461675.375	532721.4375	502291.4375	1451.331506	8811.829117	1991.30999	335505.4375	688366.5	656873.5
Q8CHC4	Synaptojanin-1 OS=Mus musculus OX=10090 GN=Synj1 PE=1 SV=3	Q8CHC4	QQNWDSLIAGDQLINQK		Unique	71.6448	657.66904	3	3.237	0.000003465	1.1.1.1.1.1.1.1.1	1056562.25	1209012.125	1072750.625	563593.0625	1147133.625	933776.625	1285786.75	1376018.75	1592634.125
Q8CHC4	Synaptojanin-1 OS=Mus musculus OX=10090 GN=Synj1 PE=1 SV=3	Q8CHC4	REIEAPKSPGTAR		Unique	19.2926	471.25982	3	2.032	0.000003465	1.1.1.1.1.1.1.1.1	148080.3906	262788.9375	67540.75	118268.4844	212547.0156	416783.375	138828.875	171068.7656	195208.0938
Q8CHC4	Synaptojanin-1 OS=Mus musculus OX=10090 GN=Synj1 PE=1 SV=3	Q8CHC4	SAEDLDLLNASFQDESK		Unique	67.7414	627.96212	3	2.82	0.000003465	1.1.1.1.1.1.1.1.1	865103.5	518497.1563	708407.5	241694.9844	537614	919859	616921.6875	518318.9375	740279.4375
Q8CHC4	Synaptojanin-1 OS=Mus musculus OX=10090 GN=Synj1 PE=1 SV=3	Q8CHC4	SPAPARKEFGGVGAPPSPGVAR		Unique	37.8897	702.3805	3	2.492	0.000003465	1.1.1.1.1.1.1.1.1	87927.76172	435953.5625	19258.99609	230535.0898	392149.4219	476487.5781	189020.793	213812.4023	345428.707
Q8CHC4	Synaptojanin-1 OS=Mus musculus OX=10090 GN=Synj1 PE=1 SV=3	Q8CHC4	SPDWIKHLEEEMSLEK		Unique	81.8004	657.65563	3	3.594	0.000003465	1.1.1.1.1.1.1.1.1	464342.75	569281.4375	127121.6875	200686.0469	431294.5938	515206.0313	202229.4375	324992.2813	397865.3438
Q8CHC4	Synaptojanin-1 OS=Mus musculus OX=10090 GN=Synj1 PE=1 SV=3	Q8CHC4	TITITLK		Unique	48.9499	395.25771	2	0.857	0.00009123	1.1.1.1.1.1.1.1.1	765057.3125	648851.625	682872.5	325467.375	630272.75	959424.625	473248.625	611913.1875	539329.375
Q8CHC4	Synaptojanin-1 OS=Mus musculus OX=10090 GN=Synj1 PE=1 SV=3	Q8CHC4	TITITLKSPDWIKHLEEEMSLEK		Unique	91.888	686.11611	4	2.272	0.000003465	1.1.1.1.1.1.-.-.-	38214.55859	128970.0469	17900.33789	19738.03516	62083.82422	85972.16406	1206.116104	1118.297814	2006.722123
Q8CHC4	Synaptojanin-1 OS=Mus musculus OX=10090 GN=Synj1 PE=1 SV=3	Q8CHC4	TLKDLYGK		Unique	28.5766	469.2711	2	0.802	0.000131	1.1.1.1.1.1.1.1.1	317541.1563	461070.9688	302381.4688	243916.3125	604823	1096548.75	551888	418688.9375	446796.3125
Q8CHC4	Synaptojanin-1 OS=Mus musculus OX=10090 GN=Synj1 PE=1 SV=3	Q8CHC4	TLKDLYGKQIVVNLLGSK		Unique	75.4649	663.72957	3	1.228	0.000006775	-.1.-.1.-.1.1.1.-	2985.534073	5051.625	5667.929248	12322.91992	5989.835274	8436.133789	8267.525391	8011.171875	8542.290638
Q8CHC4	Synaptojanin-1 OS=Mus musculus OX=10090 GN=Synj1 PE=1 SV=3	Q8CHC4	TNCLDCLDR	2xCarbamidomethyl [C3; C6]	Unique	34.2775	583.75005	2	1.307	0.000003465	1.1.1.1.1.1.1.1.1	447002.5625	337047.4063	316215.3438	179623.3125	404198.5313	416142.125	321434.3438	377680.4688	386168.9688
Q8CHC4	Synaptojanin-1 OS=Mus musculus OX=10090 GN=Synj1 PE=1 SV=3	Q8CHC4; Q9D2G5	TPAWTDR		NotUnique	26.5277	423.70871	2	0.712	0.0002229	1.1.1.1.1.1.1.1.1	2345281.5	2215611.75	1864002	923802.25	1949991.25	2950428.25	1900538.375	2060289.125	2378782
Q8CHC4	Synaptojanin-1 OS=Mus musculus OX=10090 GN=Synj1 PE=1 SV=3	Q8CHC4	TPAWTDRVLWR		Unique	60.7905	467.58596	3	1.234	0.000006775	-.1.1.1.1.1.1.1.1	9356.292429	35037.09766	7236.583496	24197.02148	27133.33984	35657.57813	15739.95801	26967.91016	18878.63477
Q8CHC4	Synaptojanin-1 OS=Mus musculus OX=10090 GN=Synj1 PE=1 SV=3	Q8CHC4	TPGPPSSQGSPVDTQPAAQKDSSQTLEPK		Unique	36.468	979.14701	3	3.734	0.000003465	1.1.1.1.1.1.1.1.1	1141375.594	1468384.906	493402.0625	571217	1085510.125	1773080.75	1193755.688	1070682.797	1187717.906
Q8CHC4	Synaptojanin-1 OS=Mus musculus OX=10090 GN=Synj1 PE=1 SV=3	Q8CHC4	TSPCQSPTVPEYSAPSLPIRPSR	1xCarbamidomethyl [C4]	Unique	58.002	843.09185	3	1.372	0.000003465	1.1.1.1.1.1.1.1.1	954074.0625	321598.875	731589	259665.3438	556473.75	622583.75	469213.8125	531046.4375	619691
Q8CHC4	Synaptojanin-1 OS=Mus musculus OX=10090 GN=Synj1 PE=1 SV=3	Q8CHC4	TSPCQSPTVPEYSAPSLPIRPSRAPSR	1xCarbamidomethyl [C4]	Unique	54.2699	735.3764	4	2.396	0.000003465	1.1.-.-.1.1.-.1.1	245911.7813	993989.875	601222.0159	778123.5194	905898.1875	828809.0625	614300.3628	604449	700666.375
Q8CHC4	Synaptojanin-1 OS=Mus musculus OX=10090 GN=Synj1 PE=1 SV=3	Q8CHC4	VCAGRPTPDSQSKPSETLK	1xCarbamidomethyl [C2]	Unique	22.9853	686.68076	3	3.772	0.000003465	1.1.1.1.-.1.1.1.1	841422.4609	168159.4902	669351.0781	9168.130859	125119.2468	609285.8516	457870.1602	410742.2148	535694.3828
Q8CHC4	Synaptojanin-1 OS=Mus musculus OX=10090 GN=Synj1 PE=1 SV=3	Q8CHC4	VCVGTWNVNGGK	1xCarbamidomethyl [C2]	Unique	44.7014	645.81643	2	2.246	0.000003465	1.1.1.1.1.1.1.1.1	455818.875	419831.125	263811.7813	230045.4063	397006.7188	510245.1562	399475.0625	429248.7188	345002.0625
Q8CHC4	Synaptojanin-1 OS=Mus musculus OX=10090 GN=Synj1 PE=1 SV=3	Q8CHC4	VDASDEDRISEVR		Unique	29.0284	497.5741	3	2.147	0.000003465	1.1.1.1.1.1.1.1.1	1302450.625	1180436.625	1211669.594	661346.5156	1141465.063	1324079.281	981408.4063	1083512.344	1404926.281
Q8CHC4	Synaptojanin-1 OS=Mus musculus OX=10090 GN=Synj1 PE=1 SV=3	Q8CHC4	VLDAYGLLGVLR		Unique	93.0618	430.25898	3	1.978	0.000003465	1.1.1.1.1.1.1.1.1	193015.9844	219764.5156	125398.7656	76732.85938	146732.0469	241067.4219	104007.2266	141685.1406	111170.0391
Q8CHC4	Synaptojanin-1 OS=Mus musculus OX=10090 GN=Synj1 PE=1 SV=3	Q8CHC4	VSEQTLQSASSK		Unique	22.5686	632.82264	2	2.351	0.000003465	1.1.1.1.1.1.1.1.1	2954999.5	2574504.5	1923882.625	1302902	2420183.75	4711036.5	2313313.75	2574034.75	2886725.5
Q8CHC4	Synaptojanin-1 OS=Mus musculus OX=10090 GN=Synj1 PE=1 SV=3	Q8CHC4	YDLFSEDYDTSEK		Unique	56.1491	806.33784	2	0.797	0.0001354	-.1.1.-.1.-.1.1.1	314159.0014	112182.0078	450043.7813	3671.326884	2719.678987	5692.187379	278262.0313	247041.5469	225030.2188
Q8CHE4	PH domain leucine-rich repeat-containing protein phosphatase 1 OS=Mus musculus OX=10090 GN=Phlpp1 PE=1 SV=2	Q8CHE4	AIITEDGKVNGVTESTR		Unique	35.5398	597.31468	3	2.606	0.000003465	1.1.1.1.1.1.1.1.1	41251.16797	44188.69531	26891.31445	18478.94531	41275.97266	62274.82813	33865.27734	37306.14844	44217.73047
Q8CHE4	PH domain leucine-rich repeat-containing protein phosphatase 1 OS=Mus musculus OX=10090 GN=Phlpp1 PE=1 SV=2	Q8CHE4	KLEVLDIGHNQICELPAR	1xCarbamidomethyl [C13]	Unique	61.0819	702.37727	3	3.26	0.000003465	1.1.1.1.1.1.1.1.1	52283.00391	56575.25781	32381.2832	29358.54688	48705.33984	43134.4375	50001.01953	40448.93359	48424.24609
Q8CHE4	PH domain leucine-rich repeat-containing protein phosphatase 1 OS=Mus musculus OX=10090 GN=Phlpp1 PE=1 SV=2	Q8CHE4	LQSFPASK		Unique	26.4385	439.24245	2	0.882	0.00007416	1.1.1.1.1.1.1.1.1	26713.61328	28534.34766	18886.12695	15188.48438	22076.53125	40720.74219	18882.03125	23419.2207	29784.74609
Q8CHE4	PH domain leucine-rich repeat-containing protein phosphatase 1 OS=Mus musculus OX=10090 GN=Phlpp1 PE=1 SV=2	Q8CHE4	NQLVTLNVCGYFLK	1xCarbamidomethyl [C9]	Unique	83.5875	556.96495	3	0.803	0.000131	-.1.-.1.-.1.1.1.1	3833.977839	2788.454346	1418.729378	4911.256348	5904.625563	6747.092773	5555.706543	4990.514648	3583.627441
Q8CHE4	PH domain leucine-rich repeat-containing protein phosphatase 1 OS=Mus musculus OX=10090 GN=Phlpp1 PE=1 SV=2	Q8CHE4	QLLQLQPSDRDWVR		Unique	61.3528	585.31637	3	1.081	0.00001818	1.1.1.1.1.1.1.1.1	121485.3047	106915.9531	106362.3203	63893.47266	103286.3672	134962.4531	86987.17969	98185.89063	102145.7422
Q8CHG7	Rap guanine nucleotide exchange factor 2 OS=Mus musculus OX=10090 GN=Rapgef2 PE=1 SV=2	Q8CHG7	ASDPLMSR		Unique	28.386	438.71574	2	0.884	0.00007416	1.-.1.1.1.1.1.1.-	421737.25	323692.3662	426157.5625	49359.55469	132532.8906	217223.4219	236491.4531	257430.5781	227947.8055
Q8CHG7	Rap guanine nucleotide exchange factor 2 OS=Mus musculus OX=10090 GN=Rapgef2 PE=1 SV=2	Q8CHG7	ASLDAADSGR		Unique	17.9464	481.73065	2	0.938	0.00005185	1.1.1.1.-.-.1.1.1	249855.6719	44965.04688	249123.4688	17971.95117	3007.874827	4940.763125	113123.2891	123528.0391	145426.7031
Q8CHG7	Rap guanine nucleotide exchange factor 2 OS=Mus musculus OX=10090 GN=Rapgef2 PE=1 SV=2	Q8CHG7	DLTFLHEGNDSKVDGLVNFEK		Unique	71.21	595.0474	4	1.538	0.000003465	1.1.1.1.1.1.1.1.1	504102.8438	361030.7813	322916.2813	93429.29688	189841.8594	317198.4063	248831.3125	303010.0313	361823.3125
Q8CHG7	Rap guanine nucleotide exchange factor 2 OS=Mus musculus OX=10090 GN=Rapgef2 PE=1 SV=2	Q8CHG7	EAPLPFILLGGSEK		Unique	92.6817	735.9136	2	1.725	0.000003465	1.1.1.1.1.1.1.1.1	403239.75	231658.8281	304573.8125	116578.4141	277763.875	418581.6563	353864.625	427229	312447.75
Q8CHG7	Rap guanine nucleotide exchange factor 2 OS=Mus musculus OX=10090 GN=Rapgef2 PE=1 SV=2	Q8CHG7	ESLEQAQSR		Unique	17.4811	524.25677	2	1.234	0.000006775	1.1.1.1.1.1.1.1.1	886914.875	726153.9375	651268.125	205730.6719	469229.2813	730422.9375	523061.5313	607802.625	584956.625
Q8CHG7	Rap guanine nucleotide exchange factor 2 OS=Mus musculus OX=10090 GN=Rapgef2 PE=1 SV=2	Q8CHG7	GFGIFVDSVDSCSKATEAGLK	1xCarbamidomethyl [C12]	Unique	69.0931	730.02393	3	1.46	0.000003465	1.1.-.1.1.1.-.1.1	13971.74316	21021.9375	16514.876	10140.85742	8639.522461	17814.87891	7703.792277	6715.908203	12554.66699
Q8CHG7	Rap guanine nucleotide exchange factor 2 OS=Mus musculus OX=10090 GN=Rapgef2 PE=1 SV=2	Q8CHG7	GSWTSCSSGSHDNIQTIQHQR	1xCarbamidomethyl [C6]	Unique	31.6656	597.27031	4	2.821	0.000003465	1.1.-.1.1.1.1.1.1	454824.625	212561.0938	355087.9121	98512.30469	131813.3594	242464.1719	203604.9219	244140.9844	349889.3125
Q8CHG7	Rap guanine nucleotide exchange factor 2 OS=Mus musculus OX=10090 GN=Rapgef2 PE=1 SV=2	Q8CHG7	HSVSIVESNLGVGR		Unique	43.7246	485.2633	3	1.276	0.000003465	1.1.1.1.1.1.1.1.1	717519.25	401621.5938	411050.7813	166948.8281	297771.8438	583792.5	321184.1563	397689.4063	512299.75
Q8CHG7	Rap guanine nucleotide exchange factor 2 OS=Mus musculus OX=10090 GN=Rapgef2 PE=1 SV=2	Q8CHG7	ILDFSTTPDLPDQVLR		Unique	82.1725	610.65962	3	1.74	0.000003465	1.1.1.1.1.1.1.1.1	316321.9688	241000.7656	275289.3438	135214.2031	273501.8125	304668.375	356871.7188	368344.2813	282702.2813
Q8CHG7	Rap guanine nucleotide exchange factor 2 OS=Mus musculus OX=10090 GN=Rapgef2 PE=1 SV=2	Q8CHG7	ILNQVEK		Unique	23.021	422.25038	2	0.374	0.00123	1.1.1.1.1.1.1.1.1	554014.625	499001.7188	492859.6563	179436.9688	346954.9688	711494.9375	419158.2188	413569.5	456409.625
Q8CHG7	Rap guanine nucleotide exchange factor 2 OS=Mus musculus OX=10090 GN=Rapgef2 PE=1 SV=2	Q8CHG7	ISILPQKPYNDIGIGQSQDDSIVGLR		Unique	77.3707	942.8378	3	2.717	0.000003465	1.1.1.1.1.1.1.1.1	763453.125	479891.5938	542664.4375	163969.6094	459480.9688	691250.375	594915	604185.0625	460427.7188
Q8CHG7	Rap guanine nucleotide exchange factor 2 OS=Mus musculus OX=10090 GN=Rapgef2 PE=1 SV=2	Q8CHG7	KGYALALSGTVDNFSDSGHSEISSR		Unique	57.4445	650.31494	4	2.78	0.000003465	1.-.1.1.1.1.1.1.-	450180.2188	327193.8876	249828.7031	114933.0234	250406.1406	404037.8125	312328.5625	267879.5313	302448.6152
Q8CHG7	Rap guanine nucleotide exchange factor 2 OS=Mus musculus OX=10090 GN=Rapgef2 PE=1 SV=2	Q8CHG7	KLYEDAQMAR		Unique	26.6015	408.8728	3	0.673	0.0003032	1.1.1.1.1.1.1.1.1	509647.4062	421878.5	294744.5	137943.6719	230196.5313	437835.0938	356358.0313	327799.8125	373303.0313
Q8CHG7	Rap guanine nucleotide exchange factor 2 OS=Mus musculus OX=10090 GN=Rapgef2 PE=1 SV=2	Q8CHG7	MASVNMDPALMFR		Unique	76.4554	741.84855	2	1.994	0.000003465	1.1.1.1.1.1.1.1.1	583228.5	563634.5	365714.5313	131811.4688	343134.25	562593.125	413519.2188	422048.4688	464276.9375
Q8CHG7	Rap guanine nucleotide exchange factor 2 OS=Mus musculus OX=10090 GN=Rapgef2 PE=1 SV=2	Q8CHG7	NNTHLSITVK		Unique	33.4373	563.81501	2	0.445	0.0008307	1.1.1.1.-.1.1.1.1	207791.7813	171299.9531	167955.5313	190833.5469	204726.7087	147157.3906	225872.4844	130286.375	140749.3906
Q8CHG7	Rap guanine nucleotide exchange factor 2 OS=Mus musculus OX=10090 GN=Rapgef2 PE=1 SV=2	Q8CHG7	NVLSGQNLQPPVIPLFPVIKK		Unique	92.8175	767.79467	3	1.96	0.000003465	1.1.1.1.1.1.1.1.1	306463.375	493268.6875	194370.125	163274.0156	196744.9531	425322.6563	162834.3594	297628.125	231716.0781
Q8CHG7	Rap guanine nucleotide exchange factor 2 OS=Mus musculus OX=10090 GN=Rapgef2 PE=1 SV=2	Q8CHG7	QNQSRESLEQAQSR		Unique	16.6891	554.27162	3	2.121	0.000003465	1.1.1.1.1.1.1.1.1	15426.89551	57569.83594	8470.935547	21289.31641	40520.99219	49982.46484	32351.41406	32714.04883	35127.66406
Q8CHG7	Rap guanine nucleotide exchange factor 2 OS=Mus musculus OX=10090 GN=Rapgef2 PE=1 SV=2	Q8CHG7	QSLPADFTK		Unique	38.3184	503.7638	2	0.333	0.001555	1.-.1.-.-.1.-.-.1	335274.7188	363809.7106	222968.9844	6809.963555	1133.548374	4115.913389	8081.410686	4410.45666	8704.583232
Q8CHG7	Rap guanine nucleotide exchange factor 2 OS=Mus musculus OX=10090 GN=Rapgef2 PE=1 SV=2	Q8CHG7	RGDQILEVNGQNFENIQLSK		Unique	63.822	768.06453	3	2.692	0.000003465	1.1.1.1.1.1.1.1.1	331696.3438	284079.7188	250462.4844	89165.96875	214469.0625	393316.375	240443.3438	262972.75	308063.625
Q8CHG7	Rap guanine nucleotide exchange factor 2 OS=Mus musculus OX=10090 GN=Rapgef2 PE=1 SV=2	Q8CHG7	RLPDQLSK		Unique	24.7717	478.77971	2	1.041	0.00002305	1.1.1.1.1.1.1.1.1	663719.875	463160.0938	425962.5	144725.4844	359752.7813	577942.6875	360667.0313	445297.5313	399781.4375
Q8CHG7	Rap guanine nucleotide exchange factor 2 OS=Mus musculus OX=10090 GN=Rapgef2 PE=1 SV=2	Q8CHG7	RTLMEPDQYSLGSYAPVSESR		Unique	59.313	796.05024	3	1.675	0.000003465	1.1.1.1.1.1.1.1.1	227047.3125	183970.9531	216487.7188	82857.86719	110583.0547	235610.9531	193311.3906	177962.3281	227967.4375
Q8CHG7	Rap guanine nucleotide exchange factor 2 OS=Mus musculus OX=10090 GN=Rapgef2 PE=1 SV=2	Q8CHG7	SETSPVAPR		Unique	19.269	472.24588	2	1.241	0.000006775	1.1.1.1.1.1.1.1.1	354087.1484	44564.39844	214466.6406	45975.68555	71008.30469	142356.4727	157667.9648	150466.2578	130520.0039
Q8CHG7	Rap guanine nucleotide exchange factor 2 OS=Mus musculus OX=10090 GN=Rapgef2 PE=1 SV=2	Q8CHG7	SLGSLSQGSANATVLDVAQTGGHK		Unique	54.8677	766.72776	3	3.303	0.000003465	1.1.1.1.1.1.1.1.1	492651.625	674186.3125	571073.25	276223.9688	490595.2188	760125.4375	464284.7813	612563.5	651078
Q8CHG7	Rap guanine nucleotide exchange factor 2 OS=Mus musculus OX=10090 GN=Rapgef2 PE=1 SV=2	Q8CHG7	SSFLNAK		Unique	29.7962	383.70846	2	0.345	0.001468	1.1.1.1.1.1.1.1.1	512484.4063	373078.8438	352582.375	125505.2266	276408.8125	472831.5938	288006.9375	368292.1563	359807.1875
Q8CHG7	Rap guanine nucleotide exchange factor 2 OS=Mus musculus OX=10090 GN=Rapgef2 PE=1 SV=2	Q8CHG7	TFLSSPMEVGKK		Unique	46.4978	441.904	3	1.159	0.000009579	1.1.1.1.1.1.1.1.1	431300.8125	539946.3125	334237.0313	205552.5469	267248.0625	863857.4375	308539.0313	329129.4063	516078.3125
Q8CHG7	Rap guanine nucleotide exchange factor 2 OS=Mus musculus OX=10090 GN=Rapgef2 PE=1 SV=2	Q8CHG7	TNLFVFK		Unique	63.858	434.75003	2	0.692	0.0002611	1.1.1.1.1.1.1.1.1	7378357	12826371	10432952	15815374	11640136	16619729	9448460	10149162	10985400
Q8CHG7	Rap guanine nucleotide exchange factor 2 OS=Mus musculus OX=10090 GN=Rapgef2 PE=1 SV=2	Q8CHG7	TNLFVFKELLTR		Unique	85.1048	494.28871	3	1.71	0.000003465	1.1.1.1.1.1.1.1.1	76518.29688	177573.7031	47792.47656	66587.47656	85235.69531	183113.0938	88753.41406	106186.0391	87071.98438
Q8CHG7	Rap guanine nucleotide exchange factor 2 OS=Mus musculus OX=10090 GN=Rapgef2 PE=1 SV=2	Q8CHG7	VQPQQPLAQPQPPHK		Unique	29.3644	564.97784	3	1.788	0.000003465	1.1.1.1.1.1.1.1.1	575974.4375	308698.7813	313460.1875	82285.64844	181091.6094	369563.4375	254353.0625	355260.0625	314675.8438
Q8CHG7	Rap guanine nucleotide exchange factor 2 OS=Mus musculus OX=10090 GN=Rapgef2 PE=1 SV=2	Q8CHG7	VVLLWVNNHFNDFEGDPAMTR		Unique	83.2447	825.40254	3	3.054	0.000003465	1.1.1.1.1.1.1.1.1	351314.4063	480548.9063	254800.3281	111336.1797	269547.25	311712.875	176077.1563	207417.875	236494
Q8CHH9	Septin-8 OS=Mus musculus OX=10090 GN=Septin8 PE=1 SV=4	Q8CHH9	AAMEALQSQALHATSQQPLRK		Unique	47.4672	570.55369	4	2.88	0.000003465	1.1.1.1.1.1.1.1.1	1712249.5	1401067.344	1574434.094	1318045.563	2052712.938	2398785.5	1839195.594	2077137.594	1677586.563
Q8CHH9	Septin-8 OS=Mus musculus OX=10090 GN=Septin8 PE=1 SV=4	Q8CHH9	ADTISKSELHK		Unique	17.9348	614.83032	2	1.443	0.000003465	1.1.1.1.1.1.1.1.1	115096.7109	113762.8828	67593.17188	58177.76953	153414.2344	303872.9375	138947.5156	115761.3984	170873.8906
Q8CHH9	Septin-8 OS=Mus musculus OX=10090 GN=Septin8 PE=1 SV=4	Q8CHH9	ADTISKSELHKFK		Unique	26.9983	501.94369	3	1.923	0.000003465	1.1.1.1.1.1.1.1.1	325109.1563	800105.4063	187199.875	692714.375	620024.7188	2355648.625	777305.9063	570507.5469	1209082.688
Q8CHH9	Septin-8 OS=Mus musculus OX=10090 GN=Septin8 PE=1 SV=4	Q8CHH9	CKLEEMGFQDSDGDSQPFSLQETYEAK	1xCarbamidomethyl [C1]	Unique	66.3892	1047.12196	3	2.631	0.000003465	1.1.1.1.1.1.1.1.1	561469.6875	608890.3125	491850.5313	458220.0625	766740.25	1181016.375	681548.5625	675696.9375	369989.5938
Q8CHH9	Septin-8 OS=Mus musculus OX=10090 GN=Septin8 PE=1 SV=4	Q8CHH9	EFLSELQR		Unique	50.3983	511.26925	2	0.905	0.00006966	1.1.1.1.1.1.1.1.1	471736.2188	167030.4219	458950.7188	283994.375	483002.5	610102.8125	351613.3438	365048	460384.4687
Q8CHH9	Septin-8 OS=Mus musculus OX=10090 GN=Septin8 PE=1 SV=4	Q8CHH9	ELEEETNAFNCRK	1xCarbamidomethyl [C11]	Unique	32.1272	547.25123	3	1.521	0.000003465	1.1.1.1.1.1.1.1.1	215149.8906	235171.9531	121960.0703	220441.9219	307980.9688	380468.3125	206228.5625	249418.4688	224487.3281
Q8CHH9	Septin-8 OS=Mus musculus OX=10090 GN=Septin8 PE=1 SV=4	Q8CHH9	ELHEKFEHLKR		Unique	24.4189	489.26837	3	1.604	0.000003465	1.1.1.1.1.1.1.1.1	288139.0938	225441.625	81970.375	113301.6172	276709.9141	636525.7656	114837.8594	196892.8125	277831.3125
Q8CHH9	Septin-8 OS=Mus musculus OX=10090 GN=Septin8 PE=1 SV=4	Q8CHH9	KAAMEALQSQALHATSQQPLR		Unique	50.8728	570.55389	4	1.198	0.000009579	1.-.-.1.-.-.-.1.1	122824.6406	3447.429662	5939.21168	41214.75	4025.44104	4740.521479	110150.935	91094.82031	173082.8906
Q8CHH9	Septin-8 OS=Mus musculus OX=10090 GN=Septin8 PE=1 SV=4	Q8CHH9	KAAMEALQSQALHATSQQPLRK		Unique	45.0913	602.5772	4	3.276	0.000003465	1.1.1.1.1.1.1.1.1	1602246.25	1375458.25	955583.1875	1068020.25	1810011.75	3105386	1255632.5	1498671.375	1721119.25
Q8CHH9	Septin-8 OS=Mus musculus OX=10090 GN=Septin8 PE=1 SV=4	Q8CHH9	LRPQTYDLQESNVHLK		Unique	42.827	647.67757	3	3.852	0.000003465	1.1.1.1.1.1.1.1.1	5338559.5	4818091.5	3565664.125	2769659.625	6391317	9701504	4036132.125	5604896	6272727.5
Q8CHH9	Septin-8 OS=Mus musculus OX=10090 GN=Septin8 PE=1 SV=4	Q8CHH9	RKEFLSELQR		Unique	40.2095	653.36708	2	1.613	0.000003465	1.1.1.1.1.1.1.1.1	465399.625	338918.25	389721.5625	152915.2656	484434.5938	827469.5625	448224.5625	416845.1563	523943.7188
Q8CHH9	Septin-8 OS=Mus musculus OX=10090 GN=Septin8 PE=1 SV=4	Q8CHH9	RRELEEETNAFNCR	1xCarbamidomethyl [C13]	Unique	31.8401	608.61997	3	3.484	0.000003465	1.1.1.1.1.1.1.1.1	842913.3281	757333.25	485197.9531	667540.6719	983000.5938	1313844.031	882655.5313	869350.8125	740303.5469
Q8CHH9	Septin-8 OS=Mus musculus OX=10090 GN=Septin8 PE=1 SV=4	Q8CHH9	RSLFDYHDTR		Unique	37.2407	437.21415	3	1.697	0.000003465	1.1.1.1.1.1.1.1.1	180248.2656	204157.7969	189183.5	357642.1563	413782.3125	515461.5313	316333	285690.3438	249317.2344
Q8CHH9	Septin-8 OS=Mus musculus OX=10090 GN=Septin8 PE=1 SV=4	Q8CHH9	SLFDYHDTR		Unique	41.2498	577.26733	2	1.393	0.000003465	1.1.1.1.1.1.1.1.1	250182.5781	249626.5469	250271.5469	252068.2188	489164.7187	539389.25	321079.625	324365.5313	328960.3125
Q8CHH9	Septin-8 OS=Mus musculus OX=10090 GN=Septin8 PE=1 SV=4	Q8CHH9	SLSLGGHVGFDSLPDQLVSK		Unique	73.954	686.02863	3	3.28	0.000003465	1.1.1.1.1.1.1.1.1	3122367.616	3345074.781	2478809.157	2900107.356	5319714.553	7020997.633	3319253.732	3181106.417	3415268.949
Q8CHH9	Septin-8 OS=Mus musculus OX=10090 GN=Septin8 PE=1 SV=4	Q8CHH9	STLMNTLFNTTFETEEASHHEECVR	1xCarbamidomethyl [C23]	Unique	77.0717	746.58531	4	3.728	0.000003465	1.1.1.1.1.1.1.1.1	1709817	1303563.5	1294688.5	1339965.625	2153437.25	2669176.75	2031419.375	1827777.75	1854535.75
Q8CHH9	Septin-8 OS=Mus musculus OX=10090 GN=Septin8 PE=1 SV=4	Q8CHH9	SVTQGFSFNILCVGETGIGK	1xCarbamidomethyl [C12]	Unique	91.5162	705.3583	3	2.709	0.000003465	1.1.1.1.1.1.1.1.1	273599.6563	280616.3438	201346.2813	270855.1563	513546.0938	754967.75	381416.3438	419479.25	412785.2813
Q8CHH9	Septin-8 OS=Mus musculus OX=10090 GN=Septin8 PE=1 SV=4	Q8CHH9	VKETELELKEK		Unique	24.9816	449.25719	3	1.625	0.000003465	1.1.1.1.1.1.1.1.1	422539.9375	196588.5469	375578.4063	181238.0469	414491.5	553647.875	336693.7813	347443.25	444936.8125
Q8CHH9	Septin-8 OS=Mus musculus OX=10090 GN=Septin8 PE=1 SV=4	Q8CHH9	VNMEDLREQTHSR		Unique	30.0738	538.92653	3	1.269	0.000003465	1.1.1.1.1.1.1.1.1	406682.4063	1226662.875	231419.4844	1239208.469	1655771.938	2402993.234	992564.2656	1020781.672	930605.0625
Q8CHI8	E1A-binding protein p400 OS=Mus musculus OX=10090 GN=Ep400 PE=1 SV=3	Q8CHI8	SGHFVSVLSVLTR		Unique	77.0075	467.93263	3	1.362	0.000003465	1.1.1.1.1.1.1.1.1	14561.84473	12487.91602	7327.817383	4699.181152	6337.021484	7188.263184	8513.267578	10133.83398	10357.66797
Q8CHK3	Lysophospholipid acyltransferase 7 OS=Mus musculus OX=10090 GN=Mboat7 PE=1 SV=1	Q8CHK3	LVSLASEVQDLHLAQR		Unique	71.5203	593.66362	3	2.486	0.000003465	1.1.1.1.1.1.1.1.1	219911.1719	289418.1563	198269.2344	282634.0938	370174.3438	319993.875	230789.9219	258156.25	270799
Q8CHP5	Partner of Y14 and mago OS=Mus musculus OX=10090 GN=Pym1 PE=1 SV=2	Q8CHP5	IQAGEVSQPSR		Unique	20.9688	586.30703	2	1.882	0.000003465	1.1.1.1.1.1.1.1.1	818656.4375	541276.875	1297953.625	168463.5469	290598.1875	836454.375	503513.3125	490220.125	575165.5
Q8CHP5	Partner of Y14 and mago OS=Mus musculus OX=10090 GN=Pym1 PE=1 SV=2	Q8CHP5	IQAGEVSQPSREQLEK		Unique	29.9691	600.31468	3	2.393	0.000003465	1.1.1.1.1.1.1.1.1	1240301.406	1672956.594	1202717.047	611388.5391	990886.2188	1261388.094	1061928.406	1093976.078	1238811.922
Q8CHP5	Partner of Y14 and mago OS=Mus musculus OX=10090 GN=Pym1 PE=1 SV=2	Q8CHP5	QVEELQQR		Unique	20.4887	515.26993	2	1.074	0.00002305	1.1.1.1.1.1.1.1.1	983343.5	1020285	1103194.5	330100.9375	687883.75	989968.125	837454.25	903372.1875	903754.875
Q8CHP5	Partner of Y14 and mago OS=Mus musculus OX=10090 GN=Pym1 PE=1 SV=2	Q8CHP5	RQQQEKEAEALSR		Unique	16.849	524.94129	3	2.466	0.000003465	1.1.1.1.1.1.1.1.1	143655.0859	255039.5703	124379.0352	73531.49219	160157.8516	267905.9531	164303.9688	168354.0469	168377.3281
Q8CHP5	Partner of Y14 and mago OS=Mus musculus OX=10090 GN=Pym1 PE=1 SV=2	Q8CHP5	RRVLEEELEDLELGL		Unique	87.7376	604.99504	3	0.798	0.0001354	1.1.1.1.1.1.-.1.1	44985.52344	152024.4375	15583.95215	24187.08203	102814.7031	63521.41797	28841.11977	21069.05859	45717.69922
Q8CHP5	Partner of Y14 and mago OS=Mus musculus OX=10090 GN=Pym1 PE=1 SV=2	Q8CHP5	VKEGYVPQEEVPVYENK		Unique	45.6693	669.6733	3	2.595	0.000003465	1.1.1.1.1.1.1.1.1	135752.0781	75305.99219	157203.2344	41643.40234	61176.71875	94674.5	72794.07813	94381.5	95490.22656
Q8CHP5	Partner of Y14 and mago OS=Mus musculus OX=10090 GN=Pym1 PE=1 SV=2	Q8CHP5	YIASTQRPDGTWR		Unique	32.8242	517.59529	3	1.132	0.00001237	1.1.1.-.-.1.1.1.1	495736.9688	167485.75	519402.0313	4675.931828	3633.598053	4887.616814	184455.2031	316457.25	320268.5313
Q8CHP8	Glycerol-3-phosphate phosphatase OS=Mus musculus OX=10090 GN=Pgp PE=1 SV=1	Q8CHP8	AVEMAAQR		Unique	19.1941	438.22364	2	0.827	0.0001172	1.1.1.1.1.1.1.1.1	240874.5625	221703.3281	161788.7031	125465.5391	188909.8438	236691.4375	185195.25	187676.8906	195634.1406
Q8CHP8	Glycerol-3-phosphate phosphatase OS=Mus musculus OX=10090 GN=Pgp PE=1 SV=1	Q8CHP8	GETAVPGAPETLR		Unique	20.4105	433.23004	3	0.165	0.003563	-.-.1.1.1.-.1.1.-	3216.998608	2204.243565	44632.91406	7170.503906	7747.928223	4268.463389	16643.13867	21544.13867	17321.5596
Q8CHP8	Glycerol-3-phosphate phosphatase OS=Mus musculus OX=10090 GN=Pgp PE=1 SV=1	Q8CHP8	LAGVPDPK		Unique	30.2445	398.73166	2	1.276	0.000003465	1.1.1.1.1.1.1.1.1	137629.0313	123370.8906	107918.5938	86970.14844	144982.375	163401.4219	131067.4844	133665.1875	129489.4609
Q8CHQ0	F-box only protein 4 OS=Mus musculus OX=10090 GN=Fbxo4 PE=1 SV=2	Q8CHQ0	DLPSWSSVDWKSLPDLEILK		Unique	63.3771	776.74208	3	0.084	0.005352	1.1.1.1.1.1.1.1.1	26738.85938	23090.76563	23865.82227	74292.91406	120346.7031	167293.6875	69975.11719	69303.30469	76848.35938
Q8CHQ0	F-box only protein 4 OS=Mus musculus OX=10090 GN=Fbxo4 PE=1 SV=2	Q8CHQ0	RHEWQDEFSR		Unique	34.1523	463.88117	3	1.661	0.000003465	1.1.1.1.1.1.1.1.1	203564.5938	268324.9063	207286.2344	58042.79297	296101.3125	400173.7188	148207.6406	191185.8438	245469.875
Q8CHQ0	F-box only protein 4 OS=Mus musculus OX=10090 GN=Fbxo4 PE=1 SV=2	Q8CHQ0	TFWYSVAK		Unique	56.5659	501.25816	2	0.783	0.0001443	-.-.-.1.1.1.-.-.-	5602.698487	6758.449078	1823.289653	291629.0313	397416.625	770901.8125	4007.640699	2579.509356	1477.08835
Q8CHR6	Dihydropyrimidine dehydrogenase [NADP(+)] OS=Mus musculus OX=10090 GN=Dpyd PE=1 SV=1	Q8CHR6	QKDQNTACSPLQR	1xCarbamidomethyl [C8]	Unique	20.3253	515.91942	3	1.642	0.000003465	1.1.1.1.1.1.1.1.1	94950.96875	169190.6055	28388.57227	222664.9375	324262.9473	397442.8496	141837.2461	173307.9746	237289.0156
Q8CHR6	Dihydropyrimidine dehydrogenase [NADP(+)] OS=Mus musculus OX=10090 GN=Dpyd PE=1 SV=1	Q8CHR6	TTYGGVSGTAIRPIALR		Unique	55.7319	578.32836	3	1.855	0.000003465	1.1.1.1.1.1.1.1.1	250479.5156	351735.3438	110940.5234	159431.8359	380386.8535	283183.6602	366532.2422	286728.0625	225633.8594
Q8CHS8	Vacuolar protein sorting-associated protein 37A OS=Mus musculus OX=10090 GN=Vps37a PE=1 SV=1	Q8CHS8	KNLLLEHSLEGK		Unique	42.4763	460.93323	3	2.918	0.000003465	1.1.1.1.1.1.1.1.1	75627.71875	107134.3906	331828.5625	130800.4219	162811.7656	411497.2813	198670.3594	134637.3438	170034.7344
Q8CHS8	Vacuolar protein sorting-associated protein 37A OS=Mus musculus OX=10090 GN=Vps37a PE=1 SV=1	Q8CHS8	KNLLLEHSLEGKR		Unique	36.8751	512.96669	3	1.809	0.000003465	1.1.1.1.1.1.1.1.1	773545.75	683500.2188	1067197.531	538001.1094	1027600.75	415469.375	978770.8125	900322.0313	863984.1875
Q8CHS8	Vacuolar protein sorting-associated protein 37A OS=Mus musculus OX=10090 GN=Vps37a PE=1 SV=1	Q8CHS8	LHQVIAMHSQFHAPL		Unique	56.9114	576.97158	3	2.007	0.000003465	1.1.1.-.1.1.1.1.1	510162.5938	325564.9688	397705.0313	382821.4097	299025.3125	484347.4063	309094.7188	409909.625	460432
Q8CHS8	Vacuolar protein sorting-associated protein 37A OS=Mus musculus OX=10090 GN=Vps37a PE=1 SV=1	Q8CHS8	NIEELAR		Unique	31.4927	422.72969	2	0.654	0.000324	1.1.1.1.1.1.1.1.1	675298.5	231328.7188	989586.875	159895.6875	373029.2813	652078.125	380608.6563	507199.9063	562793.5
Q8CHS8	Vacuolar protein sorting-associated protein 37A OS=Mus musculus OX=10090 GN=Vps37a PE=1 SV=1	Q8CHS8	NSHSSIAEIQK		Unique	22.5469	405.21046	3	1.326	0.000003465	1.1.1.1.1.1.1.1.1	610722.2031	1010292.141	879334.3437	430362.3594	946882.4844	1032551.063	767341.5313	786599.7344	925353.6719
Q8CHS8	Vacuolar protein sorting-associated protein 37A OS=Mus musculus OX=10090 GN=Vps37a PE=1 SV=1	Q8CHS8	QIITDKEDLVK		Unique	36.7545	434.58177	3	1.033	0.00002305	1.1.1.1.1.1.1.1.1	720422.25	355670.4063	1057249.25	232382	626537.1875	946088.5625	583609.0625	603026.9375	760046.5625
Q8CHS8	Vacuolar protein sorting-associated protein 37A OS=Mus musculus OX=10090 GN=Vps37a PE=1 SV=1	Q8CHS8	QIITDKEDLVKNIEELAR		Unique	74.4944	709.72719	3	2.319	0.000003465	1.1.1.1.1.1.1.1.1	612014.0313	1444392.125	412697.125	752859.4687	1171283.188	1344412.875	840516.5313	843450.1563	862529.4063
Q8CHS8	Vacuolar protein sorting-associated protein 37A OS=Mus musculus OX=10090 GN=Vps37a PE=1 SV=1	Q8CHS8	QTVLDKYELLLQMK		Unique	80.131	574.65513	3	2.338	0.000003465	1.1.1.1.1.1.1.1.1	680160.875	834977.125	638473.0625	366120.4063	798083.6875	1384400.75	537414.3125	714121.625	651639.6875
Q8CHT1	Ephexin-1 OS=Mus musculus OX=10090 GN=Ngef PE=1 SV=1	Q8CHT1	AAFRELIAQLELDPK		Unique	82.5493	571.98953	3	2.06	0.000003465	1.1.1.1.1.1.1.1.1	275915.0625	480650.6563	197609.1094	196354.7656	226311.0313	633185.6875	194106.6406	299812.5313	181195.8125
Q8CHT1	Ephexin-1 OS=Mus musculus OX=10090 GN=Ngef PE=1 SV=1	Q8CHT1	ALPQICLLSNPHSR	1xCarbamidomethyl [C6]	Unique	61.2921	535.95612	3	2.411	0.000003465	1.1.1.1.1.1.1.1.1	1165160.75	888632.5	805350.6875	240963.7969	677687.125	986201.1875	654935.9375	761481.375	917382.125
Q8CHT1	Ephexin-1 OS=Mus musculus OX=10090 GN=Ngef PE=1 SV=1	Q8CHT1	DKSTLQEIETR		Unique	32.7091	660.34402	2	1.707	0.000003465	1.1.1.1.1.1.1.1.1	1353176.313	722232.9063	1092748.938	181567.125	334060.4688	796094.4062	642719.3125	804744	976214.75
Q8CHT1	Ephexin-1 OS=Mus musculus OX=10090 GN=Ngef PE=1 SV=1	Q8CHT1	EGTALDAHKELEMVVK		Unique	52.6535	590.64161	3	2.379	0.000003465	1.1.1.1.1.1.1.1.1	512784.3438	413763.125	406031.3438	157931.25	323855.5	376821.4688	345268.375	443133.8125	396643.3438
Q8CHT1	Ephexin-1 OS=Mus musculus OX=10090 GN=Ngef PE=1 SV=1	Q8CHT1	ELIAQLELDPK		Unique	64.7088	634.85829	2	2.115	0.000003465	1.1.1.1.1.1.1.1.1	1258328.625	758025.875	925492.8125	234749.9844	872213.875	1028461.063	430528.7813	469528.7812	478040.1563
Q8CHT1	Ephexin-1 OS=Mus musculus OX=10090 GN=Ngef PE=1 SV=1	Q8CHT1	FVSFTSR		Unique	38.5963	422.22151	2	0.7	0.0002432	1.1.1.1.1.1.1.1.1	1178825.25	801768.6875	639966.25	416821.0938	916118.125	1446514.25	945072.25	921540.8125	1100141.5
Q8CHT1	Ephexin-1 OS=Mus musculus OX=10090 GN=Ngef PE=1 SV=1	Q8CHT1	GLLRVEELEDQGQTLANVFILR		Unique	98.0209	629.09845	4	2.183	0.000003465	1.1.1.1.1.1.-.-.1	368045.25	584931.5	147748.1875	170923.9375	204575.0938	403638.7813	3840.852763	7668.770287	7845.777724
Q8CHT1	Ephexin-1 OS=Mus musculus OX=10090 GN=Ngef PE=1 SV=1	Q8CHT1	GLPFSSFLILPFQR		Unique	98.9048	811.45814	2	0.961	0.0000391	1.-.1.1.-.1.1.1.1	139417.5	119550.32	122197	117554.8203	182056.9267	156612.7188	142006.6875	137323.4063	91694.17969
Q8CHT1	Ephexin-1 OS=Mus musculus OX=10090 GN=Ngef PE=1 SV=1	Q8CHT1	GWFPSSMTEEILNPK		Unique	86.8611	579.28361	3	2.373	0.000003465	1.1.1.1.1.1.1.1.1	469790.1563	354381.625	297234.3438	82372.67969	213065.5469	299108.25	232728.7031	288794	301993.4688
Q8CHT1	Ephexin-1 OS=Mus musculus OX=10090 GN=Ngef PE=1 SV=1	Q8CHT1	KMSRTEQMISIQK	1xOxidation [M8]	Unique	33.692	532.61329	3	0.553	0.0005085	1.1.1.1.1.1.1.1.1	685069.3125	555476.375	698087.875	89146.99219	327268.4375	320979.9375	424747.625	501486.9375	486196.7188
Q8CHT1	Ephexin-1 OS=Mus musculus OX=10090 GN=Ngef PE=1 SV=1	Q8CHT1	LLENADDREATYMLK		Unique	48.8714	891.44067	2	3.522	0.000003465	1.1.1.1.1.1.1.1.1	5445792.25	4644263	4145991.313	1777233.188	2562459.5	5749445	3584420.781	3807306	3819913.5
Q8CHT1	Ephexin-1 OS=Mus musculus OX=10090 GN=Ngef PE=1 SV=1	Q8CHT1	LLVQNILK		Unique	63.1326	470.81312	2	1.033	0.00002305	1.1.1.1.1.1.1.1.1	4062529.75	4284853.5	3455127.75	1527186.875	2945137.5	2967354	2693772.25	2829026.25	3293127.75
Q8CHT1	Ephexin-1 OS=Mus musculus OX=10090 GN=Ngef PE=1 SV=1	Q8CHT1	NLIEQIGLLYQEYRDK		Unique	95.7528	665.68993	3	1.858	0.000003465	1.1.1.-.1.1.-.1.1	534619.0625	521425.25	396499.4688	421265.4035	384631.5313	510788.7812	235885.1501	171416.7344	228294.6406
Q8CHT1	Ephexin-1 OS=Mus musculus OX=10090 GN=Ngef PE=1 SV=1	Q8CHT1	QGELQQMSGPK		Unique	26.7135	601.79535	2	2.101	0.000003465	1.1.1.1.1.1.1.1.1	1715813	1747054.375	1366087.25	590729.125	1087442.625	1330955	1163324.75	1333480.25	1326840
Q8CHT1	Ephexin-1 OS=Mus musculus OX=10090 GN=Ngef PE=1 SV=1	Q8CHT1	SLNLLVSHFMENER		Unique	75.5369	563.61919	3	2.329	0.000003465	1.1.1.1.1.1.1.1.1	3701581.313	4108079.531	2752248.938	1279402.359	3574220.813	3408395.469	2643474.969	2981347.813	2874811.313
Q8CHT1	Ephexin-1 OS=Mus musculus OX=10090 GN=Ngef PE=1 SV=1	Q8CHT1	STLQEIETR		Unique	33.8201	538.78308	2	1.15	0.00001237	1.1.1.1.1.1.1.1.1	759808.875	318962.625	463406.1563	117604.6875	229079.3438	382996.3438	319892.5625	405493.6563	440326.4375
Q8CHT1	Ephexin-1 OS=Mus musculus OX=10090 GN=Ngef PE=1 SV=1	Q8CHT1	SVPIISHSR		Unique	28.3034	498.28512	2	1.127	0.00001237	1.1.1.1.1.1.1.1.1	2153224.5	1983145.875	1659941.875	786327.6875	1316071	2003869.5	1596781.25	1496439.25	1883983.625
Q8CHT1	Ephexin-1 OS=Mus musculus OX=10090 GN=Ngef PE=1 SV=1	Q8CHT1	TEQMISIQK		Unique	36.3195	539.28399	2	1.393	0.000003465	1.1.1.1.1.1.1.1.1	2998741.5	2299502	2042947.625	774728.375	1402198.125	2421758.75	1727124.375	2070599.5	2344530.75
Q8CHT1	Ephexin-1 OS=Mus musculus OX=10090 GN=Ngef PE=1 SV=1	Q8CHT1	TYKQLLQEK		Unique	29.9305	384.22037	3	1.114	0.00001237	1.1.1.1.1.1.1.1.1	265548.6563	500716.3438	101461.4141	219181.0469	254345.0313	790606	219259.4531	242624.9531	342171.6563
Q8CHT1	Ephexin-1 OS=Mus musculus OX=10090 GN=Ngef PE=1 SV=1	Q8CHT1	WLLKQGELQQMSGPK		Unique	55.9607	581.64664	3	2.162	0.000003465	1.1.1.1.1.1.1.1.1	273718.0313	694662.25	57446.32422	334424.6563	434087.4063	470910.2813	298769.0938	304791.1563	466577.5938
Q8CHT1	Ephexin-1 OS=Mus musculus OX=10090 GN=Ngef PE=1 SV=1	Q8CHT1	WLLKQGELQQMSGPK	1xOxidation [M11]	Unique	48.3871	586.97838	3	2.076	0.000003465	1.1.1.1.1.1.1.1.1	9505.183594	49664.21094	7583.204102	33052.77734	33525.25781	24982.16211	24622.63477	28732.52539	30747.08398
Q8CHT1	Ephexin-1 OS=Mus musculus OX=10090 GN=Ngef PE=1 SV=1	Q8CHT1	WMTSLAPNRR		Unique	41.4882	411.21692	3	0.899	0.00006966	1.1.1.1.1.1.1.1.1	3302131.25	3106545.688	2492453.813	1170082.875	1907389.563	2181552.563	2407001.188	2269417.063	2511259.063
Q8CHU3	Epsin-2 OS=Mus musculus OX=10090 GN=Epn2 PE=1 SV=1	Q8CHU3	AGGSPASYHGSTSPR		Unique	17.1769	477.89191	3	2.292	0.000003465	1.1.1.1.1.1.1.1.1	805100.6875	425728.6563	810147.75	197190.9063	343727.6563	917431.0625	519410.6875	582524.5	725622.875
Q8CHU3	Epsin-2 OS=Mus musculus OX=10090 GN=Epn2 PE=1 SV=1	Q8CHU3; Q91W69	ALTLLDYLIK		Unique	98.3055	581.85772	2	1.447	0.000003465	1.1.1.1.1.1.1.1.1	1507947.375	1786313.5	2465152.75	1858237.5	2276172.5	2497663.25	1921448.625	2331977.5	2362592.75
Q8CHU3	Epsin-2 OS=Mus musculus OX=10090 GN=Epn2 PE=1 SV=1	Q8CHU3; Q91W69	ALTLLDYLIKTGSER		Unique	93.9961	564.98885	3	1.729	0.000003465	1.1.1.1.1.1.1.1.1	57251.92578	74155.96094	17080.83984	48329.29688	53129.44141	126835.4141	39776.00781	50424.01563	42965.03516
Q8CHU3	Epsin-2 OS=Mus musculus OX=10090 GN=Epn2 PE=1 SV=1	Q8CHU3	DFQYIDRDGKDQGINVR		Unique	44.4888	680.33614	3	2.111	0.000003465	1.1.1.1.1.1.1.1.1	728780.0781	461767.0938	911473.3594	260994.3594	607615.4063	918508.0625	580550.3438	664877.75	746831.5
Q8CHU3	Epsin-2 OS=Mus musculus OX=10090 GN=Epn2 PE=1 SV=1	Q8CHU3	ENIFAIQTLK		Unique	67.361	588.835	2	1.55	0.000003465	1.1.1.1.1.1.1.1.1	866856.625	429076.8125	1100521.75	369760.1875	853091.375	980695.375	696486	797303.875	796044.375
Q8CHU3	Epsin-2 OS=Mus musculus OX=10090 GN=Epn2 PE=1 SV=1	Q8CHU3	GSSQPNLSTSYSEQEYGK		Unique	35.6132	654.62911	3	2.527	0.000003465	1.1.1.1.1.1.1.1.1	349302.75	222244.0313	461324.875	87584.04687	219098.6875	425488.6875	270057.4063	278568.0313	268995.3438
Q8CHU3	Epsin-2 OS=Mus musculus OX=10090 GN=Epn2 PE=1 SV=1	Q8CHU3	KPAESGASVPPQDSR		Unique	16.6319	763.38384	2	1.052	0.00002305	1.-.1.-.1.1.-.1.-	57607.17578	63039.77218	61149.18359	45053.85851	23510.22266	48367.35547	1655.61628	28724.64648	6842.282168
Q8CHU3	Epsin-2 OS=Mus musculus OX=10090 GN=Epn2 PE=1 SV=1	Q8CHU3	LQMALEESR		Unique	39.3372	538.77398	2	1.068	0.00002305	1.1.1.1.1.1.1.1.1	560576.8125	328683.0938	619782.875	103902.5313	239244.5938	406529.625	316445.4375	276322.3438	485825.1563
Q8CHU3	Epsin-2 OS=Mus musculus OX=10090 GN=Epn2 PE=1 SV=1	Q8CHU3	LQMALEESRR		Unique	34.0447	411.5522	3	1.538	0.000003465	1.1.1.1.1.1.1.1.1	2602039.875	1406209.906	3055419	931288.5938	1550022.125	3237752.875	1971153.156	2138313.406	2368871.938
Q8CHU3	Epsin-2 OS=Mus musculus OX=10090 GN=Epn2 PE=1 SV=1	Q8CHU3	MAQVATGVGSNQITFGR		Unique	52.6783	579.63014	3	2.966	0.000003465	1.1.1.1.1.1.1.1.1	1246798.625	1202669.625	1505895.125	1108070.25	1383665.5	2131748.75	1446433.375	1111863.875	1644719.125
Q8CHU3	Epsin-2 OS=Mus musculus OX=10090 GN=Epn2 PE=1 SV=1	Q8CHU3	NIVNNYSEAEIK		Unique	42.4953	697.35144	2	2.028	0.000003465	1.1.1.1.1.1.1.1.1	793682.75	513259.625	1147234.375	381665	636616	1224676.25	860041.5	880836.0625	881548.3125
Q8CHU3	Epsin-2 OS=Mus musculus OX=10090 GN=Epn2 PE=1 SV=1	Q8CHU3	NIVNNYSEAEIKVR		Unique	45.9386	550.2934	3	2.191	0.000003465	1.1.1.1.1.1.1.1.1	566889.9375	1347809.875	328112.2813	759121.625	1348544.375	1734040.5	965418.0625	1146711.5	1143005
Q8CHU3	Epsin-2 OS=Mus musculus OX=10090 GN=Epn2 PE=1 SV=1	Q8CHU3	NSDPWAASQQPASNAGK		Unique	31.9602	864.90028	2	2.436	0.000003465	1.1.1.1.1.1.1.1.1	334090.25	246779.4844	304103.8438	155110.1406	268593.4688	444406.4688	277749.25	258566.3906	265631.7813
Q8CHU3	Epsin-2 OS=Mus musculus OX=10090 GN=Epn2 PE=1 SV=1	Q8CHU3	QLVALLKDEER		Unique	50.2573	438.58552	3	1.441	0.000003465	1.1.1.1.1.1.1.1.1	3237441.25	2179275.75	4057508.5	1148455.5	3032283	5669036.5	3130591.25	2979240	3347335.25
Q8CHU3	Epsin-2 OS=Mus musculus OX=10090 GN=Epn2 PE=1 SV=1	Q8CHU3	RGDDLRLQMALEESR		Unique	48.2037	596.97167	3	1.723	0.000003465	1.1.-.1.1.1.-.1.1	62774.51953	83817.36719	83349.79908	39811.44531	117546.6016	141855.4063	80142.40652	108725.2344	62456.76563
Q8CHU3	Epsin-2 OS=Mus musculus OX=10090 GN=Epn2 PE=1 SV=1	Q8CHU3	SKQLVALLKDEER		Unique	46.2626	510.2948	3	2.251	0.000003465	-.1.1.1.1.1.1.1.1	735552.7896	947553.5625	754450.375	471159.1563	500033.625	1223638.875	966170.0625	479922.9688	881803.25
Q8CHU3	Epsin-2 OS=Mus musculus OX=10090 GN=Epn2 PE=1 SV=1	Q8CHU3	TSKKPAESGASVPPQDSR		Unique	16.5062	461.23928	4	1.248	0.000006775	1.1.1.1.1.1.1.1.1	117786.0469	150266.4844	64563.28125	151136.0234	394006.75	455614.8906	219073.875	214456.7891	147988.9531
Q8CHU3	Epsin-2 OS=Mus musculus OX=10090 GN=Epn2 PE=1 SV=1	Q8CHU3	TTSPDLFESQSLTSASSKPSSAR		Unique	48.1531	795.39018	3	1.783	0.000003465	-.1.-.1.1.1.1.-.-	1215.070999	1752.501639	1161.681869	258832.4219	428755.4688	894237.75	1659.196268	6176.034292	3677.415512
Q8CHU3	Epsin-2 OS=Mus musculus OX=10090 GN=Epn2 PE=1 SV=1	Q8CHU3	VSSELEQARPQTSGEEELQLQLALAMSR		Unique	79.2313	1034.19048	3	2.728	0.000003465	1.1.1.1.1.1.1.1.1	549168.3438	492510.5938	1015387.063	397306.7656	543264.9063	659059.2656	507055.7031	262359.7578	188739.6875
Q8CHW4	Translation initiation factor eIF-2B subunit epsilon OS=Mus musculus OX=10090 GN=Eif2b5 PE=1 SV=1	Q8CHW4	AEGVNSKEDEELR		Unique	20.6861	492.57059	3	1.878	0.000003465	1.1.1.1.1.1.1.1.1	76861.65625	18937.72656	77865.39844	10160.69434	19794.66211	59441.72266	45427.27734	48320.15234	48054.70313
Q8CHW4	Translation initiation factor eIF-2B subunit epsilon OS=Mus musculus OX=10090 GN=Eif2b5 PE=1 SV=1	Q8CHW4	NVSVMTMVFK		Unique	73.1336	578.29881	2	1.395	0.000003465	1.1.1.1.1.1.1.1.1	121654.875	121593.8516	110090.7891	78772.83594	175048.0469	190674.2344	124157.3828	113081.9766	111260.4297
Q8CHW4	Translation initiation factor eIF-2B subunit epsilon OS=Mus musculus OX=10090 GN=Eif2b5 PE=1 SV=1	Q8CHW4	VAAGAQIHQSLLCDR	1xCarbamidomethyl [C13]	Unique	40.1329	546.95099	3	1.905	0.000003465	1.1.1.1.1.1.1.1.1	133069.2969	42531.82031	77107.13281	29225.66211	68465.11719	165322.5313	46419.07813	83092.35938	81078.98438
Q8CHX7	Raftlin-2 OS=Mus musculus OX=10090 GN=Rftn2 PE=1 SV=3	Q8CHX7	APLEEGSLSPSR		Unique	32.9957	621.82066	2	1.447	0.000003465	1.1.-.1.-.1.-.1.1	63420.91406	89852.46875	107587.3699	20888.52344	282735.2135	3330153.25	54787.6931	40360.88281	85700.80469
Q8CHX7	Raftlin-2 OS=Mus musculus OX=10090 GN=Rftn2 PE=1 SV=3	Q8CHX7	APLEEGSLSPSRECWTK	1xCarbamidomethyl [C14]	Unique	46.3084	649.64739	3	1.944	0.000003465	1.1.1.1.1.1.1.1.1	906456.9375	1043130.693	980934.8442	369911.0273	645925.3125	804778.8281	762042.5703	865069.4297	837115.2422
Q8CHX7	Raftlin-2 OS=Mus musculus OX=10090 GN=Rftn2 PE=1 SV=3	Q8CHX7	EERPAQSDSFSGFSSSDSVLR		Unique	53.1079	763.35233	3	3.605	0.000003465	1.-.1.1.1.1.1.1.1	341402.5625	387212.6081	721698.375	71723.36719	196803.5156	969840.875	434288.1563	473733.3438	398135.25
Q8CHX7	Raftlin-2 OS=Mus musculus OX=10090 GN=Rftn2 PE=1 SV=3	Q8CHX7	ELMDKINAAAK		Unique	34.3788	602.32341	2	0.075	0.005595	1.1.1.1.1.1.1.1.1	107028.4844	71533.01563	98118.07812	86008.45313	145059	580923.25	160722.9531	145091.5469	218326.6094
Q8CHX7	Raftlin-2 OS=Mus musculus OX=10090 GN=Rftn2 PE=1 SV=3	Q8CHX7	GYVVGAIHPVIQPVGQR		Unique	57.1269	597.34061	3	2.584	0.000003465	1.1.1.1.1.1.1.1.1	2622883.75	3309315.5	2738523	4829797.5	9783602	12245031	5365532.5	5618036	6982429
Q8CHX7	Raftlin-2 OS=Mus musculus OX=10090 GN=Rftn2 PE=1 SV=3	Q8CHX7	HDSEGNLATK		Unique	15.0138	536.25706	2	0.788	0.0001423	-.1.-.1.1.1.1.1.1	1662.917091	9819.887695	7262.061209	15973.06152	50875.58984	59560.44531	15187.41895	15979.68262	21946.9668
Q8CHX7	Raftlin-2 OS=Mus musculus OX=10090 GN=Rftn2 PE=1 SV=3	Q8CHX7	HLPASHLYR		Unique	26.4012	547.29866	2	1.469	0.000003465	1.1.1.1.1.1.1.1.1	507733.9688	618329.3125	567696.3125	596279.3125	2527129	3064787	1251850.75	1291037.75	1335703.125
Q8CHX7	Raftlin-2 OS=Mus musculus OX=10090 GN=Rftn2 PE=1 SV=3	Q8CHX7	IFSTLKRPQVETK		Unique	35.7465	387.47915	4	1.343	0.000003465	1.1.1.1.1.1.1.1.1	168349.375	595154.4375	83888.04688	753346.375	1248366.125	2019083.75	604910.8125	751334.9375	1112069.25
Q8CHX7	Raftlin-2 OS=Mus musculus OX=10090 GN=Rftn2 PE=1 SV=3	Q8CHX7	INSVLDIVAK		Unique	63.4062	536.3241	2	1.524	0.000003465	1.1.1.1.1.1.1.1.1	2116358.5	1967766.918	3078720.5	3534565.89	8862396.627	9325020.609	4202030	4452064.285	4981138.5
Q8CHX7	Raftlin-2 OS=Mus musculus OX=10090 GN=Rftn2 PE=1 SV=3	Q8CHX7	INSVLDIVAKVEDYYLK		Unique	98.5968	661.36654	3	3.051	0.000003465	-.-.-.1.1.1.1.1.1	7728.62913	8436.856769	3444.686868	580640.375	936846.5	1414229.25	497034.75	488192.375	298641.3125
Q8CHX7	Raftlin-2 OS=Mus musculus OX=10090 GN=Rftn2 PE=1 SV=3	Q8CHX7	KHLPASHLYR		Unique	24.8163	611.34619	2	2.016	0.000003465	1.1.1.1.1.1.1.1.1	1236051	1820960.438	979522.0156	3006742.938	5782142	8758192.75	3023498.938	4131838.125	4805914.875
Q8CHX7	Raftlin-2 OS=Mus musculus OX=10090 GN=Rftn2 PE=1 SV=3	Q8CHX7	KLEDPDESSPGK		Unique	17.3275	651.31455	2	2.649	0.000003465	1.1.1.1.1.1.1.1.1	746120.0938	551884.2031	753839.4375	960823.3437	2089724.688	4237658.625	1302427	1463547.688	1629608.75
Q8CHX7	Raftlin-2 OS=Mus musculus OX=10090 GN=Rftn2 PE=1 SV=3	Q8CHX7	KLEDPDESSPGKIFSTLK		Unique	55.5004	664.34945	3	2.845	0.000003465	1.1.1.1.1.1.1.1.1	254018.8281	814079.6563	208643.6094	1509937.5	2390598.75	3637297.438	1523828.875	1305920.375	1826114.563
Q8CHX7	Raftlin-2 OS=Mus musculus OX=10090 GN=Rftn2 PE=1 SV=3	Q8CHX7	LEDPDESSPGK		Unique	19.2892	587.26706	2	1.849	0.000003465	-.1.1.1.1.1.1.1.1	50292.08435	48714.19922	46885.1875	82946.4375	228762.2344	330747.4688	89267.3125	127661.0781	155317.7344
Q8CHX7	Raftlin-2 OS=Mus musculus OX=10090 GN=Rftn2 PE=1 SV=3	Q8CHX7	LVMEECPLTCEAQANDAAK	2xCarbamidomethyl [C6; C10]	Unique	49.9848	717.32339	3	2.495	0.000003465	1.-.1.1.1.1.1.1.1	300907.7813	281743.0054	375361.2188	164860.1719	269411	712053.8125	356166.2813	306148.9688	435808.9375
Q8CHX7	Raftlin-2 OS=Mus musculus OX=10090 GN=Rftn2 PE=1 SV=3	Q8CHX7	LVMEECPLTCEAQANDAAKELMDKINAAAK	2xCarbamidomethyl [C6; C10]	Unique	85.1497	834.39965	4	3.067	0.000003465	1.1.1.1.1.1.1.1.1	462400.375	452678.1562	304497.7813	1142989.625	1680333.125	2190781.75	982277.8125	1131994.5	1023208.688
Q8CHX7	Raftlin-2 OS=Mus musculus OX=10090 GN=Rftn2 PE=1 SV=3	Q8CHX7	NSSPSYANPK		Unique	17.3518	532.7542	2	1.626	0.000003465	1.1.1.1.1.1.1.1.1	1898804.75	1815737.25	1466996.875	2567557.5	5128116.5	10276316	2976842	3976777.75	4162646.75
Q8CHX7	Raftlin-2 OS=Mus musculus OX=10090 GN=Rftn2 PE=1 SV=3	Q8CHX7	NSSPSYANPKRGEAPDGK		Unique	17.6676	625.63752	3	0.538	0.0005387	-.-.-.1.1.-.1.1.1	8201.07191	1294.711357	3723.179676	9609.462891	13494.24023	14886.08911	4676.192383	5171.845703	5708.338379
Q8CHX7	Raftlin-2 OS=Mus musculus OX=10090 GN=Rftn2 PE=1 SV=3	Q8CHX7	QGFSLIDSFVCWETPKGDQLPK	1xCarbamidomethyl [C11]	Unique	96.4426	851.42129	3	3.873	0.000003465	1.1.1.1.1.1.1.1.1	926827.0469	1772788.781	668097.9453	2631543.844	5514372.344	4848093.469	2087249.406	2156781.703	2158847.969
Q8CHX7	Raftlin-2 OS=Mus musculus OX=10090 GN=Rftn2 PE=1 SV=3	Q8CHX7	QVVFLQRPVTWNSAAQTPER		Unique	62.8647	776.41325	3	2.825	0.000003465	1.1.1.1.1.1.1.1.1	3033226.688	3341537.5	2587356.063	5327745.25	10339443.88	16154113	6498139.75	7249096	7365858.25
Q8CHX7	Raftlin-2 OS=Mus musculus OX=10090 GN=Rftn2 PE=1 SV=3	Q8CHX7	QVVFLQRPVTWNSAAQTPERK		Unique	57.0296	614.58602	4	2.182	0.000003465	1.1.-.1.1.1.1.1.1	463292.2188	753940.5625	443669.6972	1945851.625	1401581.5	4384957.594	742269.2656	909927.8281	1419912.516
Q8CHX7	Raftlin-2 OS=Mus musculus OX=10090 GN=Rftn2 PE=1 SV=3	Q8CHX7	RGEAPDGK		Unique	12.6859	415.21152	2	0.905	0.00006966	-.-.-.1.1.1.-.1.1	2201.376476	4236.713399	3331.990573	3161.653564	27191.13281	12197.32422	6517.426516	5907.567383	5352.101074
Q8CHX7	Raftlin-2 OS=Mus musculus OX=10090 GN=Rftn2 PE=1 SV=3	Q8CHX7	SLEGFFIYEEEGSGVPGSNRR		Unique	72.0254	583.28161	4	2.249	0.000003465	1.1.1.1.1.1.1.1.1	843385.7773	1159296.391	581214.8359	2046764.969	2553602.516	8132172.25	1345341.109	1512969.313	3077906.75
Q8CHX7	Raftlin-2 OS=Mus musculus OX=10090 GN=Rftn2 PE=1 SV=3	Q8CHX7	SLGLDTNASQAAGGR		Unique	34.1751	709.35518	2	3.468	0.000003465	1.1.1.1.1.1.1.1.1	1062992.75	424431.5879	1030144.633	1102651.133	1239833.711	6475802.375	1209205.492	1407843.719	1680208.156
Q8CHX7	Raftlin-2 OS=Mus musculus OX=10090 GN=Rftn2 PE=1 SV=3	Q8CHX7	SLGLDTNASQAAGGRAPLEEGSLSPSR		Unique	52.6024	881.11085	3	2.405	0.000003465	-.-.-.1.1.1.1.1.1	7388.892555	1604.291327	2366.40186	382465.9375	486371.6875	1157636.125	345352.5	470025.9062	467425.25
Q8CHX7	Raftlin-2 OS=Mus musculus OX=10090 GN=Rftn2 PE=1 SV=3	Q8CHX7	VEDYYLKGYVVGAIHPVIQPVGQR		Unique	74.4631	675.86806	4	2.567	0.000003465	-.1.-.1.1.1.1.1.1	4666.941371	73651.5	1344.377063	177868.3438	188415.2188	333988.8125	164718.4844	97435.79687	78968.60938
Q8CHY6	Transcriptional repressor p66 alpha OS=Mus musculus OX=10090 GN=Gatad2a PE=1 SV=2	Q8CHY6	TTEAMGTGSGEGLLGDGPVDMRTSHSDMK	1xOxidation [M5]	Unique	108.9701	739.08037	4	0.321	0.00166	1.1.1.1.-.1.1.1.1	32176.86719	25536.11719	23263.44922	23682.03906	30789.67285	24643.8418	58713.78906	29213.61523	17921.73047
Q8CHY6	Transcriptional repressor p66 alpha OS=Mus musculus OX=10090 GN=Gatad2a PE=1 SV=2	Q8CHY6	VANVPNTSLLVNIPQPTAASMK		Unique	75.3121	755.74693	3	2.275	0.000003465	1.1.1.1.1.1.1.1.1	32363.71289	24897.69141	53184.07031	10491.63184	8052.552246	17157.67188	33457.14844	32094.4043	19941.07422
Q8CI04	Conserved oligomeric Golgi complex subunit 3 OS=Mus musculus OX=10090 GN=Cog3 PE=1 SV=3	Q8CI04	LSLWDGRPDSMAPLTDR		Unique	68.9155	643.98794	3	2.203	0.000003465	1.1.1.1.1.1.1.1.1	39340.14063	9451.756836	44726.19531	6364.23877	14137.66992	31292.89258	31198.73828	29617.71289	25501.67383
Q8CI04	Conserved oligomeric Golgi complex subunit 3 OS=Mus musculus OX=10090 GN=Cog3 PE=1 SV=3	Q8CI04	TGTLHEACEQLLK	1xCarbamidomethyl [C8]	Unique	31.3968	500.58871	3	0.686	0.0002675	1.1.1.1.1.1.1.1.1	197179.8906	163397.1563	159642.5469	56898.25391	164273.7969	194878.0781	151379.6094	192762.7344	181034.4219
Q8CI08	SLAIN motif-containing protein 2 OS=Mus musculus OX=10090 GN=Slain2 PE=1 SV=2	Q8CI08	MQEESLRQEYAASTSR		Unique	33.1593	629.29526	3	2.466	0.000003465	1.1.1.1.1.1.1.1.1	53017.39453	45492.14063	40799.16016	5948.262207	18539.19336	27677.125	21779.14648	36361.23828	39080.18359
Q8CI08	SLAIN motif-containing protein 2 OS=Mus musculus OX=10090 GN=Slain2 PE=1 SV=2	Q8CI08	SGAVQGAGLLGPGSPAR		Unique	44.6955	498.9387	3	1.233	0.000006775	1.1.1.1.1.-.1.1.1	38814.20703	41212.39453	30442.87891	6164.950684	17201.95508	8588.372532	27026.61328	33266.16406	31628.00195
Q8CI08	SLAIN motif-containing protein 2 OS=Mus musculus OX=10090 GN=Slain2 PE=1 SV=2	Q8CI08	SLIHKLDQTMSALK		Unique	61.5851	528.96381	3	0.844	0.0001087	1.1.1.-.1.-.1.1.1	19379.6582	40941.98438	17115.23633	8391.590583	15051.04395	1764.899837	17321.80078	15392.47949	22970.18164
Q8CI33	CWF19-like protein 1 OS=Mus musculus OX=10090 GN=Cwf19l1 PE=1 SV=2	Q8CI33	QCQTSKDEEEALAR	1xCarbamidomethyl [C2]	Unique	22.1457	555.58988	3	1.916	0.000003465	1.1.1.1.1.1.1.1.1	27086.00391	23794.49805	27108.59375	14342.58203	20029.18359	42154.79688	21804.30469	27400.36133	25898.58203
Q8CI51	PDZ and LIM domain protein 5 OS=Mus musculus OX=10090 GN=Pdlim5 PE=1 SV=4	Q8CI51	ACTGSLNMTLQR	1xCarbamidomethyl [C2]	Unique	41.8214	676.32648	2	2.114	0.000003465	1.1.1.1.1.1.1.1.1	3313353.156	3403752.938	5796757.188	1670820.594	2924252.5	4820756.719	3377822.281	3584674.625	4038588.406
Q8CI51	PDZ and LIM domain protein 5 OS=Mus musculus OX=10090 GN=Pdlim5 PE=1 SV=4	Q8CI51	APRPFGSVSSPK		Unique	30.4558	410.55926	3	2.051	0.000003465	1.1.1.1.1.1.1.1.1	2693877.25	2244835	4149462.25	659391.7188	2317881	2930291.625	2641813.5	2776100.5	2753963.625
Q8CI51	PDZ and LIM domain protein 5 OS=Mus musculus OX=10090 GN=Pdlim5 PE=1 SV=4	Q8CI51	ASAAAKSEPVSVQK		Unique	18.7522	458.25213	3	1.765	0.000003465	-.1.1.1.1.1.1.1.1	180713.1448	315678.75	65741.125	171349.3281	258694.2656	298240.0625	191579.2813	196969.6406	212106.0781
Q8CI51	PDZ and LIM domain protein 5 OS=Mus musculus OX=10090 GN=Pdlim5 PE=1 SV=4	Q8CI51	ASAAAKSEPVSVQKGEPK		Unique	19.141	595.32308	3	3.35	0.000003465	1.1.1.1.1.1.1.1.1	123802.4766	675957.4688	65156.20703	184040.4063	510327.7344	692986.8281	357496.8281	408200.9297	415255.3594
Q8CI51	PDZ and LIM domain protein 5 OS=Mus musculus OX=10090 GN=Pdlim5 PE=1 SV=4	Q8CI51	ASQAHVR		Unique	11.9897	384.70939	2	0.637	0.0003352	1.1.1.1.1.1.1.1.1	8844.45752	9503.352051	14576.11621	5959.913574	22909.77197	12153.78125	11203.83301	6829.852783	10068.13843
Q8CI51	PDZ and LIM domain protein 5 OS=Mus musculus OX=10090 GN=Pdlim5 PE=1 SV=4	Q8CI51	DFNMPLTISSLK		Unique	79.1862	683.35783	2	1.874	0.000003465	1.1.1.-.1.1.1.1.1	1597625	428225.125	2172322.5	954433.8777	599891.8125	1012212.625	1071302.125	1184482.375	1161980.875
Q8CI51	PDZ and LIM domain protein 5 OS=Mus musculus OX=10090 GN=Pdlim5 PE=1 SV=4	Q8CI51	EVVKPVPITSPAVSK		Unique	43.8381	775.96135	2	3.602	0.000003465	1.1.1.1.1.1.1.1.1	661412.3125	420312.9688	683187.9375	126244.1953	354121.7188	863335.3125	446496.7813	418040.7188	581924.5625
Q8CI51	PDZ and LIM domain protein 5 OS=Mus musculus OX=10090 GN=Pdlim5 PE=1 SV=4	Q8CI51	FFAPECGR	1xCarbamidomethyl [C6]	Unique	36.163	492.22377	2	1.203	0.000009579	1.1.1.1.1.1.1.1.1	2938372.5	2657361.75	2258657.5	1709680.25	2276155.75	3982126.5	1933944.25	2319604.75	2619000.75
Q8CI51	PDZ and LIM domain protein 5 OS=Mus musculus OX=10090 GN=Pdlim5 PE=1 SV=4	Q8CI51	GPFLVALGK		Unique	63.6249	451.27873	2	1.359	0.000003465	1.1.1.1.1.1.1.1.1	9728526.094	12236947.59	8613875.469	4046807.781	6717676.75	12760336.31	6963703.219	7540231.75	9178645.688
Q8CI51	PDZ and LIM domain protein 5 OS=Mus musculus OX=10090 GN=Pdlim5 PE=1 SV=4	Q8CI51	GSQGDIKQQNGPPR		Unique	15.7231	494.58655	3	2.028	0.000003465	1.1.1.1.1.1.1.1.1	437484.6875	684219.75	294278.7188	241765.9375	414927.5	673623.3125	456108.3125	440465.625	516874.6562
Q8CI51	PDZ and LIM domain protein 5 OS=Mus musculus OX=10090 GN=Pdlim5 PE=1 SV=4	Q8CI51	GSQGDIKQQNGPPRK		Unique	14.6459	537.2852	3	2.45	0.000003465	1.1.1.1.1.1.1.1.1	43785.64063	105796.375	26490.56055	81518.60156	58833.06641	30023.74609	50958.10547	42395.53516	84842.95313
Q8CI51	PDZ and LIM domain protein 5 OS=Mus musculus OX=10090 GN=Pdlim5 PE=1 SV=4	Q8CI51	IGDVVLSIDGISAQGMTHLEAQNK		Unique	77.9008	832.76398	3	3.557	0.000003465	1.1.1.1.1.1.1.1.1	4916075.5	4076986	5728199	2010016.75	3549130.75	4533451	3290684.5	3700002.25	3324942
Q8CI51	PDZ and LIM domain protein 5 OS=Mus musculus OX=10090 GN=Pdlim5 PE=1 SV=4	Q8CI51	IGDVVLSIDGISAQGMTHLEAQNK	1xOxidation [M16]	Unique	67.9941	838.09515	3	1.025	0.00002305	1.1.1.1.1.1.1.1.1	248747.1094	292131.8438	362067.5938	207821.25	254003.1406	142176	201822.0938	237437.0469	178519.5313
Q8CI51	PDZ and LIM domain protein 5 OS=Mus musculus OX=10090 GN=Pdlim5 PE=1 SV=4	Q8CI51	IGDVVLSIDGISAQGMTHLEAQNKIK		Unique	76.7298	685.11922	4	3.196	0.000003465	1.1.1.1.1.1.1.1.1	1469085.625	3542191.75	906184.1875	1863434.625	3499368.25	3754566.25	1848728.75	1977075.5	2280655.5
Q8CI51	PDZ and LIM domain protein 5 OS=Mus musculus OX=10090 GN=Pdlim5 PE=1 SV=4	Q8CI51	ILAQITGTEHLTESENDNTK		Unique	46.929	738.70113	3	2.966	0.000003465	1.1.1.1.1.-.1.1.1	574961.9375	218471.7188	1035637.313	181243.6875	222889.4531	210232.3525	634354.5625	490229.3438	510131.5
Q8CI51	PDZ and LIM domain protein 5 OS=Mus musculus OX=10090 GN=Pdlim5 PE=1 SV=4	Q8CI51	ILAQITGTEHLTESENDNTKK		Unique	43.3165	586.30136	4	2.227	0.000003465	1.1.1.1.1.1.1.1.1	773444.0625	314097.6563	898346.25	137639.6563	278628.7813	589827.4375	498598.3438	547890.5625	611691.8125
Q8CI51	PDZ and LIM domain protein 5 OS=Mus musculus OX=10090 GN=Pdlim5 PE=1 SV=4	Q8CI51	ILGEVINALK		Unique	67.7089	535.33445	2	1.714	0.000003465	1.1.1.1.1.1.1.1.1	1255514	1492902.875	1253224.25	617740.5625	1089493.375	1563546.25	929316.625	1107263.5	1035772.563
Q8CI51	PDZ and LIM domain protein 5 OS=Mus musculus OX=10090 GN=Pdlim5 PE=1 SV=4	Q8CI51	KILGEVINALK		Unique	61.6382	599.38181	2	2.344	0.000003465	1.1.1.1.1.1.1.1.1	1532941.875	2102978.75	1132694	799408.1875	1513651.375	2012050.125	909953.5	1123007.375	1547903.25
Q8CI51	PDZ and LIM domain protein 5 OS=Mus musculus OX=10090 GN=Pdlim5 PE=1 SV=4	Q8CI51	LIEDTEDWRPR		Unique	43.8458	477.24041	3	1.827	0.000003465	1.1.1.1.1.1.1.1.1	15641771	14035624	14574046	6006220	10916301	18198602	12122580	13509606	12521784
Q8CI51	PDZ and LIM domain protein 5 OS=Mus musculus OX=10090 GN=Pdlim5 PE=1 SV=4	Q8CI51	LIEDTEDWRPRTGTTQSR		Unique	39.081	721.02588	3	2.108	0.000003465	1.1.1.1.1.1.1.1.1	476352.4063	2369074.031	446264.3359	1525634.984	2274366.063	1252767.859	1223345.391	1224358.375	1454605.875
Q8CI51	PDZ and LIM domain protein 5 OS=Mus musculus OX=10090 GN=Pdlim5 PE=1 SV=4	Q8CI51	LQGGKDFNMPLTISSLK		Unique	69.0837	617.00088	3	2.69	0.000003465	1.1.1.1.1.1.1.1.1	287981	310407.4375	362868.375	132181.5938	290107.4375	402874.875	282820.6875	298162.6875	349602.5
Q8CI51	PDZ and LIM domain protein 5 OS=Mus musculus OX=10090 GN=Pdlim5 PE=1 SV=4	Q8CI51	LQGGKDFNMPLTISSLK	1xOxidation [M9]	Unique	56.8726	622.3328	3	2.265	0.000003465	1.1.1.1.1.1.1.1.1	1545007.625	1181229.25	1228655.625	338945.0313	681701.6563	756257.4375	779319.3125	801762.375	958850.1875
Q8CI51	PDZ and LIM domain protein 5 OS=Mus musculus OX=10090 GN=Pdlim5 PE=1 SV=4	Q8CI51	LQGGKDFNMPLTISSLKDGGK		Unique	62.0043	736.05583	3	2.95	0.000003465	1.1.1.1.1.1.1.1.1	4829064.75	8972150.313	4194196.063	3556136.031	6225621.75	8901200.312	5678318.188	5624776.875	6591022.438
Q8CI51	PDZ and LIM domain protein 5 OS=Mus musculus OX=10090 GN=Pdlim5 PE=1 SV=4	Q8CI51	LQGGKDFNMPLTISSLKDGGK	1xOxidation [M9]	Unique	51.5108	556.29291	4	1.049	0.00002305	-.1.1.1.1.-.1.1.1	77140.19388	75071.51563	65397.95313	249084.8906	72807.10938	209235.7548	42328.8125	174788.125	56601.28906
Q8CI51	PDZ and LIM domain protein 5 OS=Mus musculus OX=10090 GN=Pdlim5 PE=1 SV=4	Q8CI51	NNVFHLEDGEPYCETDYYALFGTICR	2xCarbamidomethyl [C13; C25]	Unique	89.4935	1061.79779	3	2.796	0.000003465	1.1.-.1.1.1.1.1.1	290358.9375	497694.125	337426.8248	162868.2813	325931.5938	526360.5	212242.9688	126304.0703	234308.0938
Q8CI51	PDZ and LIM domain protein 5 OS=Mus musculus OX=10090 GN=Pdlim5 PE=1 SV=4	Q8CI51	NTEFYHIPTHSDASK		Unique	35.4266	582.94096	3	2.871	0.000003465	1.1.1.1.1.1.1.1.1	2577066.438	2168270.531	3111997.313	929918.25	1926662.406	3253686.781	2101551.531	2522675.563	1921802.375
Q8CI51	PDZ and LIM domain protein 5 OS=Mus musculus OX=10090 GN=Pdlim5 PE=1 SV=4	Q8CI51	NTEFYHIPTHSDASKK		Unique	30.6738	469.48127	4	0.761	0.0001668	1.1.1.1.1.1.1.1.1	240218.4375	228742.4844	232227.0781	99271.75	186696.2656	944007.4375	176356.3125	236250.5	182886.5781
Q8CI51	PDZ and LIM domain protein 5 OS=Mus musculus OX=10090 GN=Pdlim5 PE=1 SV=4	Q8CI51	NTEFYHIPTHSDASKKR		Unique	30.2326	677.67276	3	3.029	0.000003465	1.1.1.1.1.1.1.1.1	152154.5469	627698.5625	144797.2656	114068.9609	468121.9688	964136.125	287880.5938	402924.0313	241707.7813
Q8CI51	PDZ and LIM domain protein 5 OS=Mus musculus OX=10090 GN=Pdlim5 PE=1 SV=4	Q8CI51	NTMAYIGFVEEK		Unique	63.3754	701.33917	2	1.869	0.000003465	1.1.1.1.1.1.1.1.1	2577307	3138048.75	3023938.5	1246162.5	2379608.75	3511714.25	2687103.25	2502846.75	2716648.25
Q8CI51	PDZ and LIM domain protein 5 OS=Mus musculus OX=10090 GN=Pdlim5 PE=1 SV=4	Q8CI51	QPTVTSVCSESAQELAEGQR	1xCarbamidomethyl [C8]	Unique	46.2042	726.34271	3	3.091	0.000003465	1.1.1.1.1.1.1.1.1	2590457.75	1822420.625	3147989	924990.8125	1625817	2425919.5	2242580.25	2260173.5	2127966.75
Q8CI51	PDZ and LIM domain protein 5 OS=Mus musculus OX=10090 GN=Pdlim5 PE=1 SV=4	Q8CI51	QPTVTSVCSESAQELAEGQRR	1xCarbamidomethyl [C8]	Unique	43.2977	778.37656	3	1.455	0.000003465	1.1.1.1.1.1.1.1.1	338652.9375	376420.375	306183.3125	168790.4219	319218.0938	338941.5313	281434.6875	311752.0625	286956.1563
Q8CI51	PDZ and LIM domain protein 5 OS=Mus musculus OX=10090 GN=Pdlim5 PE=1 SV=4	Q8CI51	QTWHVSCFVCVACGKPIR	3xCarbamidomethyl [C7; C10; C13]	Unique	60.7647	552.01843	4	2.064	0.000003465	1.1.1.1.1.1.1.1.1	151575.125	383852.875	66266.67188	129191.2969	378911.5	289221.0625	181538.5625	280567.1563	269339.75
Q8CI51	PDZ and LIM domain protein 5 OS=Mus musculus OX=10090 GN=Pdlim5 PE=1 SV=4	Q8CI51	RGSQGDIK		Unique	13.1667	430.73284	2	0.183	0.003271	1.1.1.-.1.1.1.1.1	6810.136719	3113.685303	7700.746582	2511.529855	4250.562012	3898.716309	5037.990234	3936.033447	2838.709717
Q8CI51	PDZ and LIM domain protein 5 OS=Mus musculus OX=10090 GN=Pdlim5 PE=1 SV=4	Q8CI51	RGSQGDIKQQNGPPR		Unique	15.1549	546.62044	3	2.294	0.000003465	1.1.1.1.1.1.1.1.1	100581.043	207071.2969	55476.36523	81555.69531	129578.2969	258759.7813	112013.7266	65197.5957	138488.6172
Q8CI51	PDZ and LIM domain protein 5 OS=Mus musculus OX=10090 GN=Pdlim5 PE=1 SV=4	Q8CI51	RLIEDTEDWRPR		Unique	43.2189	529.27361	3	0.861	0.00008631	1.1.1.1.1.1.1.1.1	958180.1875	731453.625	439655.1563	203822.25	549497.625	503534.125	416278.1875	720507.125	531322.5625
Q8CI51	PDZ and LIM domain protein 5 OS=Mus musculus OX=10090 GN=Pdlim5 PE=1 SV=4	Q8CI51	RTPMCAHCNQVIR	2xCarbamidomethyl [C5; C8]	Unique	23.9731	548.26235	3	3.179	0.000003465	1.1.1.1.1.1.1.1.1	321949.6563	370603.1875	172360.1563	149008.0938	318365.4688	388521.9375	251764.4375	270142.9688	304001.3438
Q8CI51	PDZ and LIM domain protein 5 OS=Mus musculus OX=10090 GN=Pdlim5 PE=1 SV=4	Q8CI51	RTPMCAHCNQVIR	2xCarbamidomethyl [C5; C8]; 1xOxidation [M4]	Unique	18.1282	553.59381	3	1.125	0.00001237	1.1.1.1.1.1.1.1.1	15382.60254	18561.73047	13520.47461	21616.14063	28758.04492	20675.30273	16750.28125	22819.15625	25111.33594
Q8CI51	PDZ and LIM domain protein 5 OS=Mus musculus OX=10090 GN=Pdlim5 PE=1 SV=4	Q8CI51	SAAAFKPVGSTSVK		Unique	31.1854	675.37489	2	3.048	0.000003465	1.1.1.1.1.1.1.1.1	1617164.625	1320474.625	1122697.625	371340.375	1125568.875	2393299.25	1038795.75	1383712.375	1431962.375
Q8CI51	PDZ and LIM domain protein 5 OS=Mus musculus OX=10090 GN=Pdlim5 PE=1 SV=4	Q8CI51	SAAAFKPVGSTSVKSPSWQRPNQAAPSTGR		Unique	43.7797	768.40081	4	2.815	0.000003465	-.1.1.1.1.1.1.1.1	331131.6381	724133.125	78506.5	507055.7656	727226.1875	1755899.063	591234.7656	637431.2656	893821.75
Q8CI51	PDZ and LIM domain protein 5 OS=Mus musculus OX=10090 GN=Pdlim5 PE=1 SV=4	Q8CI51	SEPVSVQK		Unique	18.4807	437.23738	2	0.87	0.00008395	1.1.1.1.1.1.1.1.1	3093344	1249201.625	4122829.5	550776.5	1018498.5	1836465.875	1980713	1921424.625	2472708.75
Q8CI51	PDZ and LIM domain protein 5 OS=Mus musculus OX=10090 GN=Pdlim5 PE=1 SV=4	Q8CI51	SEPVSVQKGEPK		Unique	18.4391	428.89805	3	1.669	0.000003465	1.1.1.1.1.1.1.1.1	3353145.25	2666406.75	2958040	984679.625	1968197.625	4150002.5	2371169.75	2264930	2860970.75
Q8CI51	PDZ and LIM domain protein 5 OS=Mus musculus OX=10090 GN=Pdlim5 PE=1 SV=4	Q8CI51	SEPVSVQKGEPKEVVKPVPITSPAVSK		Unique	45.0815	564.1214	5	2.098	0.000003465	1.1.1.1.1.1.1.1.1	320253.5313	811181.6875	217525.1719	366178.4375	654374.75	642521.625	359080.9063	403687.3438	601402.0625
Q8CI51	PDZ and LIM domain protein 5 OS=Mus musculus OX=10090 GN=Pdlim5 PE=1 SV=4	Q8CI51	SPSWQRPNQAAPSTGR		Unique	27.2514	870.43211	2	2.945	0.000003465	1.1.1.1.1.1.1.1.1	5928773.977	6684188.161	5982826.629	3103317.656	5506066.337	8523246.405	5079765.578	5384028.46	6573032.979
Q8CI51	PDZ and LIM domain protein 5 OS=Mus musculus OX=10090 GN=Pdlim5 PE=1 SV=4	Q8CI51	SSGTGASVGPPQPSDQDTLVQR		Unique	40.3728	728.68889	3	3.388	0.000003465	1.1.1.1.1.1.1.1.1	6446791.5	6054100.5	7429460.5	3017007	4964899.5	7782477	5548780	5825285.5	6583194.5
Q8CI51	PDZ and LIM domain protein 5 OS=Mus musculus OX=10090 GN=Pdlim5 PE=1 SV=4	Q8CI51	SSGTGASVGPPQPSDQDTLVQRAEHIPAGK		Unique	50.6036	747.6259	4	1.535	0.000003465	1.1.-.1.1.1.1.1.1	199556.4219	878260.25	445601.5991	441318.0313	580838.4844	808140.0781	504456.5781	587784.0313	582736.1875
Q8CI51	PDZ and LIM domain protein 5 OS=Mus musculus OX=10090 GN=Pdlim5 PE=1 SV=4	Q8CI51	SWHPEEFNCAHCK	2xCarbamidomethyl [C9; C12]	Unique	33.0067	567.90179	3	2.461	0.000003465	1.1.1.1.1.1.1.1.1	1040653.844	1145654.438	765574.125	269279.7891	754181.875	1072220.656	763513.9688	879696.9375	899814
Q8CI51	PDZ and LIM domain protein 5 OS=Mus musculus OX=10090 GN=Pdlim5 PE=1 SV=4	Q8CI51	TPMCAHCNQVIR	2xCarbamidomethyl [C4; C7]	Unique	26.3778	743.83926	2	2.73	0.000003465	1.1.1.1.1.1.1.1.1	1966628.969	2444205.656	1412264.719	1004713.656	2052302.375	2076390.031	1717340.313	1722790.313	1991373.406
Q8CI51	PDZ and LIM domain protein 5 OS=Mus musculus OX=10090 GN=Pdlim5 PE=1 SV=4	Q8CI51	VTSTTNMAYNK		Unique	21.7076	615.29524	2	1.835	0.000003465	1.1.1.1.1.1.1.1.1	3182456.25	2555018.75	3985446	991930	2160263	3089233.5	2554379	2764803.5	2731450.75
Q8CI51	PDZ and LIM domain protein 5 OS=Mus musculus OX=10090 GN=Pdlim5 PE=1 SV=4	Q8CI51	VTSTTNMAYNK	1xOxidation [M7]	Unique	15.9013	623.29275	2	1.701	0.000003465	1.1.1.1.1.1.1.1.1	146602.9688	104866.75	158101.8281	79814.66406	136993.4844	142996.4531	91051.58594	118470.5938	157367.125
Q8CI51	PDZ and LIM domain protein 5 OS=Mus musculus OX=10090 GN=Pdlim5 PE=1 SV=4	Q8CI51	VTSTTNMAYNKAPRPFGSVSSPK		Unique	43.2296	814.08107	3	3.561	0.000003465	1.1.1.1.1.1.1.1.1	1790718.75	6329589.75	1317659.203	2664765.375	4514843.25	5773660.563	3445406.594	3667613.313	3966522.813
Q8CI51	PDZ and LIM domain protein 5 OS=Mus musculus OX=10090 GN=Pdlim5 PE=1 SV=4	Q8CI51	VTSTTNMAYNKAPRPFGSVSSPK	1xOxidation [M7]	Unique	38.6607	614.81175	4	1.424	0.000003465	-.1.-.1.1.-.1.1.1	1166.771869	5069.815249	1657.063879	277059.1563	356764.875	274657.7961	204988.7031	237268.1875	189078.6094
Q8CI59	Metalloreductase STEAP3 OS=Mus musculus OX=10090 GN=Steap3 PE=1 SV=1	Q8CI59	AFEENHYK		Unique	18.3061	519.23812	2	1.013	0.00002305	-.1.1.1.1.1.1.1.1	208978.4803	177161.3594	114068.8047	269911.375	444966.9688	555363.5	250597.5313	298196.3438	322469.1563
Q8CI59	Metalloreductase STEAP3 OS=Mus musculus OX=10090 GN=Steap3 PE=1 SV=1	Q8CI59	AFNVISAWALQAGPR		Unique	85.458	534.29173	3	2.199	0.000003465	1.1.1.1.1.1.1.1.1	134223.1875	137830.2344	150415.9688	522331.5313	617839.625	480647.0938	365407.5313	496548.9375	400360.1875
Q8CI59	Metalloreductase STEAP3 OS=Mus musculus OX=10090 GN=Steap3 PE=1 SV=1	Q8CI59	AMGFTPLDMGSLASAR		Unique	79.0542	812.89474	2	3.05	0.000003465	1.1.1.1.1.1.1.1.1	1534134.625	1540777.094	1170722.438	2895957.813	5226413.75	7819857.625	3169937.438	3424170	3443005.438
Q8CI59	Metalloreductase STEAP3 OS=Mus musculus OX=10090 GN=Steap3 PE=1 SV=1	Q8CI59	EHYSSLCSLADQLAGK	1xCarbamidomethyl [C7]	Unique	61.583	593.61729	3	2.594	0.000003465	1.1.1.1.1.1.1.1.1	280918.0938	306229.3125	224914.0156	221378.9688	1293066.125	1497568.125	468326.75	684732.125	652369
Q8CI59	Metalloreductase STEAP3 OS=Mus musculus OX=10090 GN=Steap3 PE=1 SV=1	Q8CI59	EVEAIPLR		Unique	43.8543	463.7688	2	1.165	0.000009579	1.1.1.1.1.1.1.1.1	524240.1563	712605.625	572733.625	1282775.375	2137091.75	2990241.25	1169619.375	1439165.75	1374076
Q8CI59	Metalloreductase STEAP3 OS=Mus musculus OX=10090 GN=Steap3 PE=1 SV=1	Q8CI59	FMLPGDHTQGEK		Unique	37.5346	680.32167	2	2.483	0.000003465	1.1.1.1.1.1.1.1.1	2063691.375	1585842.969	1379238.844	511673.8906	3397250.563	5359621.75	2106812	2340121.875	2579198.75
Q8CI59	Metalloreductase STEAP3 OS=Mus musculus OX=10090 GN=Steap3 PE=1 SV=1	Q8CI59	FMLPGDHTQGEKTSHV		Unique	38.1902	595.28551	3	1.887	0.000003465	1.1.1.1.1.1.1.1.1	348048.5625	1084101.156	134643.8594	1046289.469	1607456	2704842.625	1378597.313	1038098.563	1562150.188
Q8CI59	Metalloreductase STEAP3 OS=Mus musculus OX=10090 GN=Steap3 PE=1 SV=1	Q8CI59	FPDWLDHWLQHR		Unique	88.6213	550.60376	3	2.298	0.000003465	1.1.1.1.1.1.1.1.1	136739.875	271666.1875	226864.9063	684100.5625	738600.2187	1296106.813	347332.3594	398164.625	352309.0469
Q8CI59	Metalloreductase STEAP3 OS=Mus musculus OX=10090 GN=Steap3 PE=1 SV=1	Q8CI59	GLFLLPCLSR	1xCarbamidomethyl [C7]	Unique	87.6255	588.33402	2	1.67	0.000003465	1.1.1.1.1.1.1.1.1	162431.7813	222692.2656	122263.1094	409901.0313	729349.4375	719596.375	267890.4688	360599.0313	373433.375
Q8CI59	Metalloreductase STEAP3 OS=Mus musculus OX=10090 GN=Steap3 PE=1 SV=1	Q8CI59	GWEKDGAVK		Unique	19.2662	495.25622	2	1.153	0.000009579	1.1.1.1.1.1.1.1.1	142363.4844	146558.8125	100336.1797	159550.0469	357707.25	649118.0625	218998.375	221595.9531	265929.75
Q8CI59	Metalloreductase STEAP3 OS=Mus musculus OX=10090 GN=Steap3 PE=1 SV=1	Q8CI59	ILVDVSNPTEK		Unique	44.1421	607.83488	2	1.086	0.00001818	1.-.1.1.1.1.1.1.1	104225.9609	171242.9849	137720.5469	222818.2344	494570.1563	486629.5	267965.7188	208655.5313	261842.0156
Q8CI59	Metalloreductase STEAP3 OS=Mus musculus OX=10090 GN=Steap3 PE=1 SV=1	Q8CI59	ILVDVSNPTEKEHLQHR		Unique	37.6406	504.52168	4	2.671	0.000003465	1.1.1.1.1.1.1.1.1	2790141.688	4109718.5	3638717.313	7961346.75	10420075	11853432.25	8279175.875	6246729.75	8489601.125
Q8CI59	Metalloreductase STEAP3 OS=Mus musculus OX=10090 GN=Steap3 PE=1 SV=1	Q8CI59	LVDSDGSLAEVPK		Unique	43.8025	665.34909	2	2.263	0.000003465	1.1.1.1.1.1.1.1.1	390703.4063	110664.7422	372808.9375	206462.4531	494156.7813	1008391.375	440235.3125	391439.9688	368463.9375
Q8CI59	Metalloreductase STEAP3 OS=Mus musculus OX=10090 GN=Steap3 PE=1 SV=1	Q8CI59	LVDSDGSLAEVPKEAPKVGILGSGDFAR		Unique	69.185	707.62668	4	2.281	0.000003465	-.-.-.1.1.1.1.1.-	1741.062829	1161.707298	5597.213272	496453.1563	682901.8125	413412.0313	229550.0781	341835.2188	236848.1825
Q8CI59	Metalloreductase STEAP3 OS=Mus musculus OX=10090 GN=Steap3 PE=1 SV=1	Q8CI59	LVGSGFSVVVGSR		Unique	57.3514	632.35653	2	2.304	0.000003465	1.1.1.1.1.1.1.1.1	205068.6563	291976.2813	331664.8125	882568.25	1329625.625	923870.8125	750514.6875	823334.9375	490968.125
Q8CI59	Metalloreductase STEAP3 OS=Mus musculus OX=10090 GN=Steap3 PE=1 SV=1	Q8CI59	QSNAEYLASLFPACTVVK	1xCarbamidomethyl [C14]	Unique	84.1459	666.67163	3	2.674	0.000003465	1.1.1.1.1.1.1.1.1	586899.375	657135.5625	504705.3125	1549813.625	2956207	2445618.5	1313937.375	1611065.75	1373249.75
Q8CI59	Metalloreductase STEAP3 OS=Mus musculus OX=10090 GN=Steap3 PE=1 SV=1	Q8CI59	QVLICSDQPEAK	1xCarbamidomethyl [C5]	Unique	32.7258	694.34804	2	2.333	0.000003465	1.1.1.1.1.1.1.1.1	3064548.813	928685.9375	4200387.188	1164188.969	2327816.719	3551175.688	2638102.5	2543050.125	2421241.5
Q8CI59	Metalloreductase STEAP3 OS=Mus musculus OX=10090 GN=Steap3 PE=1 SV=1	Q8CI59	QVLICSDQPEAKR	1xCarbamidomethyl [C5]	Unique	29.9098	772.3985	2	2.509	0.000003465	1.1.-.1.1.1.1.1.1	113841.5391	158536.5156	121516.0419	267751.4375	602203.1875	960018.5	343255.9375	371687.2813	362037.8125
Q8CI59	Metalloreductase STEAP3 OS=Mus musculus OX=10090 GN=Steap3 PE=1 SV=1	Q8CI59	RLVDSDGSLAEVPKEAPK		Unique	40.6496	637.67771	3	3.367	0.000003465	1.1.1.1.1.1.1.1.1	154765.75	164590.7656	71070.01563	390285.6875	943523.125	1708066	396842.5313	570579.1563	710086.9688
Q8CI59	Metalloreductase STEAP3 OS=Mus musculus OX=10090 GN=Steap3 PE=1 SV=1	Q8CI59	RSHRYDLVNLAVK		Unique	50.6718	524.29868	3	0.805	0.000131	-.1.-.1.1.1.1.1.-	2643.042162	19986.51367	1086.16019	60863.19141	48490.34375	62844.76563	75685	35065.38281	49054.33588
Q8CI59	Metalloreductase STEAP3 OS=Mus musculus OX=10090 GN=Steap3 PE=1 SV=1	Q8CI59	RTISEMAR		Unique	20.7303	482.25612	2	0.858	0.00009123	1.1.1.1.1.1.1.1.1	194332.7813	321589.4063	137580.6875	366799.875	610948.125	1251264.75	426843.1875	407824.7188	482798.5
Q8CI59	Metalloreductase STEAP3 OS=Mus musculus OX=10090 GN=Steap3 PE=1 SV=1	Q8CI59	TISEMAR		Unique	22.0442	404.20509	2	0.798	0.0001354	1.1.1.1.1.1.1.1.1	317811.1563	434979.0938	334243.25	1397019.125	1904547.75	1604528.125	621464	617068.8125	1225732.375
Q8CI59	Metalloreductase STEAP3 OS=Mus musculus OX=10090 GN=Steap3 PE=1 SV=1	Q8CI59	VGILGSGDFAR		Unique	55.3603	546.29608	2	1.533	0.000003465	1.1.1.1.1.1.1.1.1	3333508	2922153	3177484	4765647.5	9296085	16798656	6114048	6558922	7661293.5
Q8CI59	Metalloreductase STEAP3 OS=Mus musculus OX=10090 GN=Steap3 PE=1 SV=1	Q8CI59	YDLVNLAVK		Unique	61.3663	517.79773	2	1.136	0.00001237	1.1.1.1.1.1.1.1.1	451877.9375	386019.3125	366186.5313	682403.0625	1254186.625	1414199	631861.25	621151	826854.75
Q8CI71	Syndetin OS=Mus musculus OX=10090 GN=Vps50 PE=1 SV=2	Q8CI71	AASTFKHYSCISELNSK	1xCarbamidomethyl [C10]	Unique	39.3796	648.31607	3	2.158	0.000003465	1.1.1.1.1.1.1.1.1	113529.8359	131656.3594	91406.16406	48373.59766	86677.54688	141897.2031	80418.53125	92053.64844	100641.6484
Q8CI71	Syndetin OS=Mus musculus OX=10090 GN=Vps50 PE=1 SV=2	Q8CI71	ALMQLDFQQFLMK		Unique	97.5387	538.27915	3	1.664	0.000003465	1.1.1.1.1.1.-.1.1	8163.535645	10402.52344	7343.322754	8153.154785	14639.29785	50773.29688	14013.50997	11758.94336	13758.00195
Q8CI71	Syndetin OS=Mus musculus OX=10090 GN=Vps50 PE=1 SV=2	Q8CI71	IPLPVSNILWEHCIR	1xCarbamidomethyl [C13]	Unique	85.02	616.33819	3	2.577	0.000003465	1.1.1.1.1.1.1.1.1	101594.8203	111212.7813	64688.16406	180677.7969	266752.375	386790.4063	165525.25	157444.9219	139258.375
Q8CI71	Syndetin OS=Mus musculus OX=10090 GN=Vps50 PE=1 SV=2	Q8CI71	IRLDELR		Unique	39.0425	457.77457	2	0.479	0.000704	1.1.-.-.1.1.1.1.1	257002.7188	174772.8594	253624.0228	456128.7531	318267.8438	486030.0313	293925	216824.5	197033.0313
Q8CI71	Syndetin OS=Mus musculus OX=10090 GN=Vps50 PE=1 SV=2	Q8CI71	IWQDVQLK		Unique	48.4822	515.29091	2	0.204	0.00292	1.-.1.1.1.1.1.1.-	317883	406935.6354	316388.2188	444616.4063	770657.125	926456.25	406622.7188	565097.25	522908.9915
Q8CI71	Syndetin OS=Mus musculus OX=10090 GN=Vps50 PE=1 SV=2	Q8CI71	KRQLLIGLLK		Unique	58.5206	394.6079	3	1.862	0.000003465	1.1.1.1.1.1.1.1.1	45663.9375	66007.20312	21959.43555	70150.60156	76527.6875	151336.0313	65045.12109	75165.99219	72868.44531
Q8CI71	Syndetin OS=Mus musculus OX=10090 GN=Vps50 PE=1 SV=2	Q8CI71	LPPVLNLQELEEYRDKLK		Unique	80.011	550.06131	4	1.514	0.000003465	1.1.1.1.1.1.1.1.1	31183.54297	5066.483398	26833.13477	12874.79102	21373.94141	36832.57422	13875.50488	22452.53711	17796.53906
Q8CI71	Syndetin OS=Mus musculus OX=10090 GN=Vps50 PE=1 SV=2	Q8CI71	LTDIRPIPDKEFVETYIK		Unique	66.745	726.3995	3	1.388	0.000003465	1.1.1.1.1.1.1.1.1	165583.0156	133279.0938	160061.0938	164823.8125	332022.9063	359912.5625	213537.1094	228665.9219	213413.5
Q8CI71	Syndetin OS=Mus musculus OX=10090 GN=Vps50 PE=1 SV=2	Q8CI71	NFDINHYTK		Unique	36.431	576.27783	2	0.498	0.0006583	1.1.1.1.1.1.1.1.1	90946.55469	126434.4922	78330.74219	119765.2188	289723.9688	398968.625	146258.5	182737.5781	173720.1875
Q8CI71	Syndetin OS=Mus musculus OX=10090 GN=Vps50 PE=1 SV=2	Q8CI71	QLLIGLLK		Unique	75.8502	449.31009	2	1.041	0.00002305	1.1.1.1.1.1.1.1.1	550652.4355	697233.4063	445788.1465	653807.1494	1469026.977	1930369.063	768510.3555	804046.9883	806855.9805
Q8CI71	Syndetin OS=Mus musculus OX=10090 GN=Vps50 PE=1 SV=2	Q8CI71	TIVEGYANVKK		Unique	28.8762	407.89944	3	0.813	0.0001244	1.1.1.1.1.1.1.1.1	196682.3906	218529.5	126620.2266	277270.0938	367098.625	534656.4375	195976.3906	234564.3594	304968.0625
Q8CI71	Syndetin OS=Mus musculus OX=10090 GN=Vps50 PE=1 SV=2	Q8CI71	VPSPHLNQLVILTSGDTLYGLAER		Unique	91.3146	865.13711	3	3.123	0.000003465	1.1.1.1.1.1.1.1.1	191294.9531	223951.125	134103.9688	271640.125	476929.7813	453533.8125	258725.3594	222225.1875	270200.75
Q8CI75	DIS3-like exonuclease 2 OS=Mus musculus OX=10090 GN=Dis3l2 PE=1 SV=1	Q8CI75	GTLIQGVLR		Unique	56.5878	478.79789	2	0.952	0.00004709	1.1.1.1.1.1.1.1.1	585216.1875	558249	404123.375	175655.2344	310307.3438	656986.1875	379661.2813	385991.4063	406814.4688
Q8CI75	DIS3-like exonuclease 2 OS=Mus musculus OX=10090 GN=Dis3l2 PE=1 SV=1	Q8CI75	KFHEAFIPSPDGDRDIFIDGVVAR		Unique	75.0499	676.09921	4	0.869	0.00008395	1.1.1.1.1.-.1.1.1	291386.25	104859.1406	285023.4375	97173.85938	101470.9844	57533.47693	197185.0938	299670.5625	88449.22656
Q8CI75	DIS3-like exonuclease 2 OS=Mus musculus OX=10090 GN=Dis3l2 PE=1 SV=1	Q8CI75	LSYDHAQSMIENPTEK		Unique	42.6331	621.62442	3	2.951	0.000003465	1.1.1.1.1.1.1.1.1	85056.0625	52200.75	56034.94922	12302.7627	27043.35938	90493.32031	40390.54297	45097.40234	62239.62109
Q8CI94	Glycogen phosphorylase, brain form OS=Mus musculus OX=10090 GN=Pygb PE=1 SV=3	Q9ET01; P00489; Q9WUB3; Q8CI94	AAPGYHMAK		NotUnique	19.0701	473.23421	2	1.256	0.000003465	1.1.1.1.1.-.1.1.1	247165.2188	273654.5625	181784.0156	39916.79297	66107.85938	37269.69332	90083.61719	129726.2969	281755.6875
Q8CI94	Glycogen phosphorylase, brain form OS=Mus musculus OX=10090 GN=Pygb PE=1 SV=3	Q8CI94	APNDFKLK		Unique	28.2236	466.76341	2	0.347	0.001448	1.1.1.-.1.1.1.1.1	298864.5313	446196.4062	269193.7188	141193.5998	78969.88281	184931.2344	209437.0156	261211.9219	215333.625
Q8CI94	Glycogen phosphorylase, brain form OS=Mus musculus OX=10090 GN=Pygb PE=1 SV=3	Q8CI94	APNDFKLKDFNVGDYIEAVLDR		Unique	98.2452	635.57634	4	1.583	0.000003465	1.1.1.1.1.1.1.1.1	440070.3125	1122810.375	268407	179613.8281	242368.625	336798.875	248432.6563	358621.8125	346411.875
Q8CI94	Glycogen phosphorylase, brain form OS=Mus musculus OX=10090 GN=Pygb PE=1 SV=3	Q8CI94	ARPEYMLPVHFYGR		Unique	61.4349	579.296	3	2.942	0.000003465	1.1.1.1.1.1.1.1.1	19881978	27496558.72	31250176.88	3609008.313	6882685.25	11538152.66	17517510.25	13434977.69	15725696.5
Q8CI94	Glycogen phosphorylase, brain form OS=Mus musculus OX=10090 GN=Pygb PE=1 SV=3	Q8CI94	ARPEYMLPVHFYGR	1xOxidation [M6]	Unique	56.1439	584.62803	3	2.658	0.000003465	1.1.1.1.1.1.1.1.1	1577251.063	2371102	1955539.938	614810.6875	791403.5625	1218515.313	1002998.75	1465637.125	1249303.25
Q8CI94	Glycogen phosphorylase, brain form OS=Mus musculus OX=10090 GN=Pygb PE=1 SV=3	Q9ET01; Q8CI94	AWEITKK		NotUnique	26.2158	438.25281	2	0.636	0.0003374	1.1.1.-.1.1.1.1.1	868610.375	442457.9688	853137.6875	327289.1436	153656.625	276981.0938	405100.3125	389316.875	445020.9375
Q8CI94	Glycogen phosphorylase, brain form OS=Mus musculus OX=10090 GN=Pygb PE=1 SV=3	Q8CI94	DFYELEPEKFQNK		Unique	54.7419	843.90362	2	2.082	0.000003465	1.1.1.1.1.1.1.1.1	2369597.813	1200598.594	2885778.313	139533.3594	537830.0625	546392.4219	1105958.25	1275617.563	1413886.906
Q8CI94	Glycogen phosphorylase, brain form OS=Mus musculus OX=10090 GN=Pygb PE=1 SV=3	Q8CI94	DPDCFKDVVNMLMYHDR	1xCarbamidomethyl [C4]	Unique	86.6238	718.98508	3	3.935	0.000003465	1.1.1.1.1.1.1.1.1	3348484.688	2002153.375	2198371	317936.625	1254723.406	882395.0625	1389643.094	1667637.938	1603953.938
Q8CI94	Glycogen phosphorylase, brain form OS=Mus musculus OX=10090 GN=Pygb PE=1 SV=3	Q8CI94	DYFFALAHTVRDHLVGR		Unique	84.2309	505.01551	4	1.578	0.000003465	1.1.1.1.1.1.1.1.1	5814474.281	11104042.88	2968660.188	935433.8125	2334595.625	4240984.578	1682482.5	4466809.75	1882099.625
Q8CI94	Glycogen phosphorylase, brain form OS=Mus musculus OX=10090 GN=Pygb PE=1 SV=3	Q8CI94	EFYERLPELR		Unique	55.6385	676.35371	2	1.116	0.00001237	1.1.1.1.1.1.1.1.1	10778561.75	16703210.25	6501800.625	2599135.063	4456828.5	6712555.875	6300823.625	7160079.625	8080732.875
Q8CI94	Glycogen phosphorylase, brain form OS=Mus musculus OX=10090 GN=Pygb PE=1 SV=3	Q8CI94	EIWGVEPSDLQIPPPNLPKD		Unique	83.5485	748.72293	3	3.02	0.000003465	1.1.1.1.1.1.1.1.1	3667633.125	3612785.375	1823444.5	340140.1563	876623.5	717644.4375	1562093.875	1778172.5	1838105.125
Q8CI94	Glycogen phosphorylase, brain form OS=Mus musculus OX=10090 GN=Pygb PE=1 SV=3	Q8CI94	FGCRDPVRTCFETFPDK	2xCarbamidomethyl [C3; C10]	Unique	51.362	711.32788	3	1.226	0.000006775	1.1.-.-.1.-.1.1.1	12580.1748	43727.80078	34848.04079	1861.403563	7620.101074	1957.092679	10721.02539	12759.29883	16268.94629
Q8CI94	Glycogen phosphorylase, brain form OS=Mus musculus OX=10090 GN=Pygb PE=1 SV=3	Q8CI94	FSAQLEK		Unique	28.0703	411.72138	2	0.696	0.0002544	1.1.1.1.1.1.1.1.1	8050732	4827921.5	8241334	955944.875	2096731.625	4282519	4135511.25	4663797	5451336.5
Q8CI94	Glycogen phosphorylase, brain form OS=Mus musculus OX=10090 GN=Pygb PE=1 SV=3	Q8CI94	FSAQLEKEYK		Unique	32.5212	414.88368	3	1.346	0.000003465	1.1.1.1.1.1.1.1.1	7883592	13102018	6037761	757543.6875	2674052	5729348.5	5349454.5	6034904.5	6981837
Q8CI94	Glycogen phosphorylase, brain form OS=Mus musculus OX=10090 GN=Pygb PE=1 SV=3	Q8CI94	FSAQLEKEYKVK		Unique	35.4917	490.60464	3	1.479	0.000003465	1.1.1.1.1.1.1.1.1	1399434.25	4299920	1091934.875	738047.625	907165.25	1682547.5	1589655.875	1582778.625	1741848.25
Q8CI94	Glycogen phosphorylase, brain form OS=Mus musculus OX=10090 GN=Pygb PE=1 SV=3	Q8CI94	FSSDRTITEYAR		Unique	35.7207	723.35455	2	1.7	0.000003465	1.1.1.1.1.1.1.1.1	1972753.656	6969169.125	858631.5937	950460.4375	1662197.594	2873318.438	1788433.844	2506804.625	2707956.813
Q8CI94	Glycogen phosphorylase, brain form OS=Mus musculus OX=10090 GN=Pygb PE=1 SV=3	Q8CI94	GIAGLGDVAEVR		Unique	54.1354	578.81968	2	1.804	0.000003465	1.1.1.1.1.1.1.1.1	17109646	20455154	17529378	2801881.5	5653044	8702416	11594958	11297261	13333055
Q8CI94	Glycogen phosphorylase, brain form OS=Mus musculus OX=10090 GN=Pygb PE=1 SV=3	Q8CI94	GIAGLGDVAEVRK		Unique	46.1299	428.91381	3	1.944	0.000003465	1.1.1.1.1.1.1.1.1	7259832	11084288	5414828	1797537.5	2974054	4312821.5	4552629	4903882	6035248
Q8CI94	Glycogen phosphorylase, brain form OS=Mus musculus OX=10090 GN=Pygb PE=1 SV=3	Q8CI94	HLDHVAALFPGDVDR		Unique	56.2609	554.6184	3	2.701	0.000003465	1.1.1.1.1.1.1.1.1	16885948	14810571	12162309.72	1979330.49	4805645.845	6310070.537	8334059.5	10492877	10558304.72
Q8CI94	Glycogen phosphorylase, brain form OS=Mus musculus OX=10090 GN=Pygb PE=1 SV=3	Q8CI94	HLDHVAALFPGDVDRLR		Unique	60.5856	644.34689	3	2.413	0.000003465	1.1.1.1.1.1.1.1.1	4190903.25	8927358.375	2806110.5	926712.4375	1970865.625	2984386.313	2820903.5	3507896.5	3880798.094
Q8CI94	Glycogen phosphorylase, brain form OS=Mus musculus OX=10090 GN=Pygb PE=1 SV=3	Q8CI94	HLEIIYAINQR		Unique	56.486	685.3828	2	2.241	0.000003465	1.1.1.1.1.1.1.1.1	13240202.75	17837261.5	16473598.75	3156994.688	5970375	6563146.5	9483682.25	9844921.125	9075804
Q8CI94	Glycogen phosphorylase, brain form OS=Mus musculus OX=10090 GN=Pygb PE=1 SV=3	Q9ET01; P00489; Q9WUB3; Q8CI94	HLHFTLVKDR		NotUnique	41.4069	422.57526	3	1.895	0.000003465	1.1.1.1.1.1.1.1.1	1255152.969	4342372.617	1113380.375	550703.875	1381014.676	2605446.313	1426203.344	1447737.406	3253019.438
Q8CI94	Glycogen phosphorylase, brain form OS=Mus musculus OX=10090 GN=Pygb PE=1 SV=3	Q8CI94	IGEGFLTDLSQLK		Unique	82.8405	710.88748	2	2.629	0.000003465	1.1.1.1.1.1.1.1.1	2773180.375	3277158.813	2790810.125	452623.5313	939848.875	1107701.688	1833750.438	1958774.719	2061665.594
Q8CI94	Glycogen phosphorylase, brain form OS=Mus musculus OX=10090 GN=Pygb PE=1 SV=3	Q8CI94	IGEGFLTDLSQLKK		Unique	72.5338	516.95918	3	2.468	0.000003465	1.1.1.1.1.1.1.1.1	34039205.9	51361290.21	24029612.21	5340334.277	10916246.41	19227580.88	17033300.74	22151549.12	27558099.51
Q8CI94	Glycogen phosphorylase, brain form OS=Mus musculus OX=10090 GN=Pygb PE=1 SV=3	Q8CI94	IKKDPAK		Unique	12.4332	400.25514	2	0.556	0.0005002	1.1.1.1.1.1.1.1.1	10691.30762	14842.85498	16479.20313	1285.033325	5074.885742	3484.576904	8228.674805	7362.874756	5044.134766
Q8CI94	Glycogen phosphorylase, brain form OS=Mus musculus OX=10090 GN=Pygb PE=1 SV=3	Q8CI94	ILVDVEK		Unique	37.5846	408.24718	2	0.719	0.0002094	1.1.1.1.1.1.1.1.1	4809322.5	3862181.75	6951861.5	541884.0625	1304146.5	2226854	2999104.75	3239993	3422484.25
Q8CI94	Glycogen phosphorylase, brain form OS=Mus musculus OX=10090 GN=Pygb PE=1 SV=3	Q8CI94	ILVDVEKVDWDKAWEITK		Unique	78.5141	729.7281	3	2.633	0.000003465	1.1.1.1.1.1.1.1.1	6720716.875	10640214.75	5813574	1343700.469	2857280.188	4140803.625	4467980.375	4518568.625	4830204.625
Q8CI94	Glycogen phosphorylase, brain form OS=Mus musculus OX=10090 GN=Pygb PE=1 SV=3	Q8CI94	INMAHLCVIGSHAVNGVAR	1xCarbamidomethyl [C7]	Unique	54.6757	673.68371	3	4.741	0.000003465	1.1.1.1.1.1.1.1.1	2524371	3326682.25	1268669.375	413713.9688	830282.625	1749376	1088400.5	1341655	1814865.75
Q8CI94	Glycogen phosphorylase, brain form OS=Mus musculus OX=10090 GN=Pygb PE=1 SV=3	Q8CI94	INPASMFDVHVK		Unique	62.8027	453.23585	3	2.599	0.000003465	1.1.1.1.1.1.1.1.1	7015454.5	8667784	7532052	1106791.25	2775498.5	3164757.75	4531043	5113191	3974319.75
Q8CI94	Glycogen phosphorylase, brain form OS=Mus musculus OX=10090 GN=Pygb PE=1 SV=3	Q8CI94	INPASMFDVHVK	1xOxidation [M6]	Unique	47.0089	458.56741	3	2.261	0.000003465	1.1.1.1.1.1.1.1.1	442039.9141	571465.8281	728784.0859	159162.9766	266819.7305	246430.043	385268.0469	410636.7813	355200.2695
Q8CI94	Glycogen phosphorylase, brain form OS=Mus musculus OX=10090 GN=Pygb PE=1 SV=3	Q8CI94	INPASMFDVHVKR		Unique	55.5054	379.20407	4	1.352	0.000003465	1.1.1.1.1.1.1.1.1	1793999.875	2978302.5	1508047.875	166418.2969	694004.25	984888.375	1361210.375	1360101.75	1288959.25
Q8CI94	Glycogen phosphorylase, brain form OS=Mus musculus OX=10090 GN=Pygb PE=1 SV=3	Q8CI94	IVNGWQVEEADDWLR		Unique	77.87	915.44479	2	3.12	0.000003465	1.1.1.1.1.1.1.1.1	6760367	9634166	6690012.75	1463974.938	2651526.875	4238319.625	4240873.5	5070133	4728205.25
Q8CI94	Glycogen phosphorylase, brain form OS=Mus musculus OX=10090 GN=Pygb PE=1 SV=3	Q8CI94	IVNGWQVEEADDWLRYGNPWEK		Unique	87.8056	676.82541	4	2.116	0.000003465	1.1.1.-.1.1.1.1.1	37032.37891	177382.0156	19003.00586	41546.49549	24291.75	71699.00781	25881.38867	29098.97461	46291.98828
Q8CI94	Glycogen phosphorylase, brain form OS=Mus musculus OX=10090 GN=Pygb PE=1 SV=3	Q8CI94	KLLSLVDDEAFIR		Unique	73.9047	506.95582	3	1.18	0.000009579	1.1.1.1.1.1.1.1.1	602753.1875	681219.75	619972.5	107026.8438	260341.4063	391315.625	326122.4063	385039.1875	540003.6875
Q8CI94	Glycogen phosphorylase, brain form OS=Mus musculus OX=10090 GN=Pygb PE=1 SV=3	Q8CI94	KLLSLVDDEAFIRDVAK		Unique	80.5074	644.69836	3	3.138	0.000003465	1.1.1.1.1.1.1.1.1	1982304.875	2966710.188	1630290.375	459649.8594	1069227.203	1388461.344	1567465.281	1147082.625	1219468.375
Q8CI94	Glycogen phosphorylase, brain form OS=Mus musculus OX=10090 GN=Pygb PE=1 SV=3	Q8CI94	KTCAYTNHTVLPEALER	1xCarbamidomethyl [C3]	Unique	45.9296	668.33857	3	2.595	0.000003465	1.1.1.1.1.1.1.1.1	2007605.625	1827458.438	1123795.438	211187.5781	571512.8281	694201.625	875586.5313	1058376.438	1076965.594
Q8CI94	Glycogen phosphorylase, brain form OS=Mus musculus OX=10090 GN=Pygb PE=1 SV=3	Q8CI94	KTCAYTNHTVLPEALERWPVSMFEK	1xCarbamidomethyl [C3]	Unique	82.2859	752.62575	4	0.455	0.0007985	1.1.-.-.-.-.-.-.1	141839.8281	377519.5313	172090.0955	8300.086095	1160.492305	4129.479604	1402.458538	3708.443178	153128.2031
Q8CI94	Glycogen phosphorylase, brain form OS=Mus musculus OX=10090 GN=Pygb PE=1 SV=3	Q9ET01; P00489; Q9WUB3; Q8CI94	LAACFLDSMATLGLAAYGYGIR	1xCarbamidomethyl [C4]	NotUnique	98.6319	778.72537	3	2.878	0.000003465	1.1.-.-.-.-.-.-.-	864906.4375	2065926.875	1001952.96	2759.998653	1952.351332	1484.493516	1867.077777	4742.110691	4024.122849
Q8CI94	Glycogen phosphorylase, brain form OS=Mus musculus OX=10090 GN=Pygb PE=1 SV=3	Q8CI94	LKDFNVGDYIEAVLDR		Unique	98.0412	622.99143	3	2.547	0.000003465	1.1.1.1.1.1.1.1.1	7493219.5	4953906.5	7856438	578773.9219	1509143.5	3616006.25	2950141.375	3491634	4002553.375
Q8CI94	Glycogen phosphorylase, brain form OS=Mus musculus OX=10090 GN=Pygb PE=1 SV=3	Q8CI94	LKFSAQLEK		Unique	39.6839	532.31134	2	1.137	0.00001237	1.1.1.-.1.1.1.1.1	521127.875	397697.375	446305.2188	130101.4259	189205.4063	188184.4531	175334.125	253397.9219	218655.7344
Q8CI94	Glycogen phosphorylase, brain form OS=Mus musculus OX=10090 GN=Pygb PE=1 SV=3	Q8CI94	LKFSAQLEKEYK		Unique	41.5817	495.27641	3	1.249	0.000006775	1.1.1.1.1.1.1.1.1	474776.9688	1090409.75	141127.7656	77204.35156	253208.5938	392447.9063	160196.4531	400094.1875	472734.6875
Q8CI94	Glycogen phosphorylase, brain form OS=Mus musculus OX=10090 GN=Pygb PE=1 SV=3	P00489; Q9WUB3; Q8CI94	LKQEYFVVAATLQDIIR		NotUnique	98.1966	669.71401	3	2.619	0.000003465	1.1.1.1.1.1.1.1.1	2809463.125	4033823.188	3556408.844	708374.3047	1149945.813	2324599.406	214037.5	1452888.172	1362466.188
Q8CI94	Glycogen phosphorylase, brain form OS=Mus musculus OX=10090 GN=Pygb PE=1 SV=3	P00489; Q9WUB3; Q8CI94	LKQEYFVVAATLQDIIRR		NotUnique	93.3682	721.74775	3	1.749	0.000003465	1.1.1.1.1.1.1.1.1	599327.5	2092306	416588.4688	223754	415215.1563	935696.25	328001.2813	338806.8438	436840.125
Q8CI94	Glycogen phosphorylase, brain form OS=Mus musculus OX=10090 GN=Pygb PE=1 SV=3	Q8CI94	LLSLVDDEAFIR		Unique	80.5171	695.88263	2	2.003	0.000003465	1.1.1.1.1.1.1.1.1	6209866.438	7781365.5	6763224.75	1310304.469	2775295.281	2666936.438	4196395.125	4559890.938	4652954.688
Q8CI94	Glycogen phosphorylase, brain form OS=Mus musculus OX=10090 GN=Pygb PE=1 SV=3	Q8CI94	LLSLVDDEAFIRDVAK		Unique	82.2426	601.99985	3	2.557	0.000003465	1.1.1.1.1.1.1.1.1	6551951	7937355.25	7431526.25	1988298.375	2948233.75	3094203.875	5919438.875	7185055.75	4751623.375
Q8CI94	Glycogen phosphorylase, brain form OS=Mus musculus OX=10090 GN=Pygb PE=1 SV=3	Q8CI94	LVTSIGDVVNHDPVVGDR		Unique	58.0095	631.33401	3	3.313	0.000003465	1.1.1.1.1.1.1.1.1	28971548.27	30856257.34	30327972.69	3806535.103	9958882.31	12911818.81	16967458.14	17857662.9	22649960.73
Q8CI94	Glycogen phosphorylase, brain form OS=Mus musculus OX=10090 GN=Pygb PE=1 SV=3	Q8CI94	LVTSIGDVVNHDPVVGDRLR		Unique	61.0679	541.04863	4	2.025	0.000003465	1.1.1.1.1.1.1.1.1	5154816.25	7742517.625	3448983.875	1253955.125	2116614.188	2045285.688	3669647	4117115.875	4094299.813
Q8CI94	Glycogen phosphorylase, brain form OS=Mus musculus OX=10090 GN=Pygb PE=1 SV=3	Q8CI94	MIIKLVTSIGDVVNHDPVVGDR		Unique	82.4862	595.07802	4	1.807	0.000003465	1.1.-.-.-.-.1.1.-	95446.20313	542801.1875	336662.9736	10238.70843	6614.777643	4099.007814	88175.80469	59821.23438	61780.50444
Q8CI94	Glycogen phosphorylase, brain form OS=Mus musculus OX=10090 GN=Pygb PE=1 SV=3	Q8CI94	MSVIEEGDCK	1xCarbamidomethyl [C9]	Unique	30.0134	584.25487	2	1.546	0.000003465	1.1.1.-.1.1.1.1.1	1820045.875	2063723.75	1761115.625	801725.6986	585753.8125	646989.5	1157288.25	1191512.875	1321889.125
Q8CI94	Glycogen phosphorylase, brain form OS=Mus musculus OX=10090 GN=Pygb PE=1 SV=3	Q8CI94	MSVIEEGDCKR	1xCarbamidomethyl [C9]	Unique	25.8491	441.87273	3	1.808	0.000003465	1.1.1.1.1.1.1.1.1	11322813	13936767	9548437.25	2024589.375	4106961.5	6027938.125	7203093.375	7861321.375	8097015
Q8CI94	Glycogen phosphorylase, brain form OS=Mus musculus OX=10090 GN=Pygb PE=1 SV=3	Q8CI94	MSVIEEGDCKR	1xCarbamidomethyl [C9]; 1xOxidation [M1]	Unique	19.3604	447.2042	3	1.227	0.000006775	1.1.1.1.1.1.1.1.1	240245.6406	265293.2188	222892.8125	51234.23047	126698.0313	128773.625	165016.0469	166387.2344	178672.7969
Q8CI94	Glycogen phosphorylase, brain form OS=Mus musculus OX=10090 GN=Pygb PE=1 SV=3	Q8CI94	NIACSGKFSSDRTITEYAR	1xCarbamidomethyl [C4]	Unique	41.2813	544.76714	4	1.026	0.00002305	1.1.-.1.1.1.1.1.1	61940.74219	583134.625	173549.5194	148178.4063	144466.4375	197320.5938	171628.2031	148544.4219	175048.0938
Q8CI94	Glycogen phosphorylase, brain form OS=Mus musculus OX=10090 GN=Pygb PE=1 SV=3	Q9ET01; P00489; Q9WUB3; Q8CI94	NLAENISR		NotUnique	27.0532	458.74587	2	1.009	0.00002305	1.1.1.1.1.1.1.1.1	14266397	7991432	14374864	1312358	3443526	5583145.5	6838686	7948024	9575978
Q8CI94	Glycogen phosphorylase, brain form OS=Mus musculus OX=10090 GN=Pygb PE=1 SV=3	Q8CI94	QAVDQISSGFFSPK		Unique	60.7988	504.25554	3	1.781	0.000003465	1.1.1.1.1.1.1.1.1	700107.375	612041.125	795669.25	82701.60938	185499.7813	293133.125	471650.0313	357733.875	579749.5
Q8CI94	Glycogen phosphorylase, brain form OS=Mus musculus OX=10090 GN=Pygb PE=1 SV=3	Q9WUB3; Q8CI94	QLLNCLHIITLYNR	1xCarbamidomethyl [C5]	NotUnique	78.4832	590.99439	3	1.929	0.000003465	1.1.1.1.1.1.1.1.1	1745777.375	2560384.5	1174143.375	437384.5	864304.8125	952052.75	1157961	1107112.125	979448.625
Q8CI94	Glycogen phosphorylase, brain form OS=Mus musculus OX=10090 GN=Pygb PE=1 SV=3	Q8CI94	QSVFKDFYELEPEK		Unique	66.9795	586.95778	3	2.233	0.000003465	1.1.1.1.1.1.1.1.1	983919.125	840016.0625	1352249.625	139269.3438	343185.9063	505959.2188	675319.8125	601484.375	596146.0625
Q8CI94	Glycogen phosphorylase, brain form OS=Mus musculus OX=10090 GN=Pygb PE=1 SV=3	Q8CI94	QSVFKDFYELEPEKFQNK		Unique	67.8718	569.78662	4	2.372	0.000003465	1.1.1.1.1.1.1.1.1	6464439	9698848	6334660	1021982.75	2716628.75	4805288	4157666.75	4008157	5300542.5
Q8CI94	Glycogen phosphorylase, brain form OS=Mus musculus OX=10090 GN=Pygb PE=1 SV=3	Q8CI94	RMSVIEEGDCKR	1xCarbamidomethyl [C10]	Unique	23.7434	740.35598	2	2.489	0.000003465	1.1.1.1.1.1.1.1.1	2573873.156	3620892.625	2544722.813	518327.6719	1298066.297	1943632.125	1806606.688	2339631.625	1909325.656
Q8CI94	Glycogen phosphorylase, brain form OS=Mus musculus OX=10090 GN=Pygb PE=1 SV=3	Q8CI94	RMSVIEEGDCKR	1xCarbamidomethyl [C10]; 1xOxidation [M2]	Unique	17.8346	499.23797	3	1.066	0.00002305	1.1.1.1.1.1.1.1.1	97230.96094	140569.5625	85762.16406	31499.08008	58175.1875	54412.30859	95258.73437	67869.07813	75023.51563
Q8CI94	Glycogen phosphorylase, brain form OS=Mus musculus OX=10090 GN=Pygb PE=1 SV=3	Q9WUB3; Q8CI94	RQLLNCLHIITLYNR	1xCarbamidomethyl [C6]	NotUnique	71.6422	643.02789	3	1.295	0.000003465	1.-.1.-.1.-.1.1.-	19312.08203	21212.6107	14746.68848	1341.511391	4314.808594	1371.606531	11348.96973	35781.52344	24189.97922
Q8CI94	Glycogen phosphorylase, brain form OS=Mus musculus OX=10090 GN=Pygb PE=1 SV=3	Q8CI94	RWLLLCNPGLAEIIVER	1xCarbamidomethyl [C6]	Unique	97.4511	684.71885	3	2.947	0.000003465	1.1.-.1.1.1.-.1.1	754423.75	1562319.625	1104351.671	92650.22656	333049.25	594983.375	206703.7924	187307.1406	183740.0625
Q8CI94	Glycogen phosphorylase, brain form OS=Mus musculus OX=10090 GN=Pygb PE=1 SV=3	P00489; Q9WUB3; Q8CI94	TCAYTNHTVLPEALER	1xCarbamidomethyl [C2]	NotUnique	49.5498	625.6404	3	3.464	0.000003465	1.1.1.1.1.1.1.1.1	5434072.5	7075381	6239406	1184149.75	2488837.75	2741517	3847908.25	5022387.5	4995813
Q8CI94	Glycogen phosphorylase, brain form OS=Mus musculus OX=10090 GN=Pygb PE=1 SV=3	Q8CI94	TCAYTNHTVLPEALERWPVSMFEK	1xCarbamidomethyl [C2]	Unique	88.5098	720.60159	4	2.468	0.000003465	1.1.1.1.1.1.1.1.1	848112	2024093.5	342064.7344	282289.1406	532794.9531	619311.7031	596049.8594	784086.5625	653496.0938
Q8CI94	Glycogen phosphorylase, brain form OS=Mus musculus OX=10090 GN=Pygb PE=1 SV=3	Q8CI94	TCFETFPDK	1xCarbamidomethyl [C2]	Unique	42.2176	572.75291	2	1.333	0.000003465	1.1.1.1.1.1.1.1.1	1097899.938	558542.625	1322812.125	38651.62109	259452.1953	314222.7813	514453.875	592252.6563	549392.4219
Q8CI94	Glycogen phosphorylase, brain form OS=Mus musculus OX=10090 GN=Pygb PE=1 SV=3	Q8CI94	TCFETFPDKVAIQLNDTHPALSIPELMR	1xCarbamidomethyl [C2]	Unique	92.0624	1081.87744	3	3.805	0.000003465	1.1.1.1.1.1.1.1.1	4393322.125	6340843.953	2662142.313	709475.8906	1839408.477	2241719.016	1830526.418	1794800.094	1541950.758
Q8CI94	Glycogen phosphorylase, brain form OS=Mus musculus OX=10090 GN=Pygb PE=1 SV=3	Q8CI94	TCFETFPDKVAIQLNDTHPALSIPELMR	1xCarbamidomethyl [C2]; 1xOxidation [M27]	Unique	85.0946	815.65966	4	1.923	0.000003465	1.1.1.1.1.1.1.1.1	524402.0625	623526.4375	496847.1562	127080.7656	284227.9375	314792.6875	139727.5313	292652.4375	338152.4688
Q8CI94	Glycogen phosphorylase, brain form OS=Mus musculus OX=10090 GN=Pygb PE=1 SV=3	Q8CI94	TITEYAR		Unique	23.9562	427.2243	2	0.829	0.0001154	1.1.1.1.1.1.1.1.1	13011452	12143699	12664212	1551222.875	3201433	6471173.5	7422945	7335424	8843328
Q8CI94	Glycogen phosphorylase, brain form OS=Mus musculus OX=10090 GN=Pygb PE=1 SV=3	Q8CI94	TQQHYYERDPK		Unique	16.1022	732.84674	2	1.812	0.000003465	1.1.1.1.1.1.1.1.1	929742.3047	1234148.234	695152.0781	207842.3652	256654.3125	209070.7031	421485.875	395166.875	895400.1875
Q8CI94	Glycogen phosphorylase, brain form OS=Mus musculus OX=10090 GN=Pygb PE=1 SV=3	Q8CI94	VAIQLNDTHPALSIPELMR		Unique	81.3358	706.71744	3	2.801	0.000003465	1.1.1.1.1.1.1.1.1	1087222.549	774914.6816	1345713.543	92191.10156	291189.1816	430571.7813	536050.3564	567847.9219	521026.1768
Q8CI94	Glycogen phosphorylase, brain form OS=Mus musculus OX=10090 GN=Pygb PE=1 SV=3	Q8CI94	VAIQLNDTHPALSIPELMR	1xOxidation [M18]	Unique	72.1251	712.04916	3	2.695	0.000003465	1.1.1.1.1.1.1.1.1	737565.4375	577064.6875	1385354.375	106354.2891	260859.7031	236455.3125	494893.4063	413359.8125	536444.4375
Q8CI94	Glycogen phosphorylase, brain form OS=Mus musculus OX=10090 GN=Pygb PE=1 SV=3	Q8CI94	VDWDKAWEITK		Unique	61.7833	464.23796	3	1.292	0.000003465	1.1.1.1.1.1.1.1.1	590765.1875	399162.1875	695018.4375	60151.49219	134688.5	198835.0469	339693.7813	319765.5313	451441.6875
Q8CI94	Glycogen phosphorylase, brain form OS=Mus musculus OX=10090 GN=Pygb PE=1 SV=3	Q8CI94	VDWDKAWEITKK		Unique	54.5531	506.93664	3	1.423	0.000003465	1.1.1.1.1.1.1.1.1	1707582.188	1058192.781	2105290.75	173650.2266	467713.7656	508905.7188	861969.9375	992054.4063	1084049.094
Q8CI94	Glycogen phosphorylase, brain form OS=Mus musculus OX=10090 GN=Pygb PE=1 SV=3	Q8CI94	VEDVEALDQK		Unique	31.1805	573.28827	2	1.51	0.000003465	1.1.1.1.1.1.1.1.1	9153831	3537314	12709567	483347	1481490.5	2465950.25	4255029	4686098.5	5454583
Q8CI94	Glycogen phosphorylase, brain form OS=Mus musculus OX=10090 GN=Pygb PE=1 SV=3	Q8CI94	VEDVEALDQKGYNAR		Unique	34.6315	569.61651	3	2.297	0.000003465	1.1.1.1.1.1.1.1.1	4460187.779	4469493.604	3805343.25	638995.9375	1290322.948	957855.4375	2421782.328	2524512.85	2828595.664
Q8CI94	Glycogen phosphorylase, brain form OS=Mus musculus OX=10090 GN=Pygb PE=1 SV=3	Q8CI94	VEHTPDGVLWLDTQVVLAMPYDTPVPGYK	1xOxidation [M19]	Unique	94.0903	1086.21351	3	2.556	0.000003465	1.-.1.-.1.1.-.1.-	224728.0938	322871.5747	545154.8438	53496.3883	77389.42188	111580.9844	1217.054853	48451.76563	7005.657312
Q8CI94	Glycogen phosphorylase, brain form OS=Mus musculus OX=10090 GN=Pygb PE=1 SV=3	Q8CI94	VFADYEAYIQCQAQVDR	1xCarbamidomethyl [C11]	Unique	65.2931	692.65447	3	2.651	0.000003465	1.1.1.1.1.-.1.1.1	561389.625	589157.8125	734472.5	233902.9531	342932.25	323551.275	689415.0625	522358.2188	400198.0625
Q8CI94	Glycogen phosphorylase, brain form OS=Mus musculus OX=10090 GN=Pygb PE=1 SV=3	Q9ET01; P00489; Q9WUB3; Q8CI94	VIFLENYR		NotUnique	57.9254	527.29002	2	1.016	0.00002305	1.1.1.1.1.1.1.1.1	22520700	30711376	22360998	3637985	8597888	13119118	14885259	15718628	18245970
Q8CI94	Glycogen phosphorylase, brain form OS=Mus musculus OX=10090 GN=Pygb PE=1 SV=3	Q8CI94	VIPAADLSQQISTAGTEASGTGNMK		Unique	59.7147	612.55754	4	2.12	0.000003465	1.1.1.1.1.1.1.1.1	1761157.375	1750982.375	1878248	258510.6719	510154.0625	1002016.063	1172666.375	1111651	1255518
Q8CI94	Glycogen phosphorylase, brain form OS=Mus musculus OX=10090 GN=Pygb PE=1 SV=3	Q8CI94	VKINPASMFDVHVKR		Unique	55.2684	435.99509	4	1.891	0.000003465	1.1.1.-.1.1.1.1.1	377282.5938	766104.6875	134982.4531	185500.406	91315.76563	321778.0938	176698.8906	254941.7813	308714.9063
Q8CI94	Glycogen phosphorylase, brain form OS=Mus musculus OX=10090 GN=Pygb PE=1 SV=3	Q9ET01; P00489; Q9WUB3; Q8CI94	VKQENKLK		NotUnique	13.9018	493.80334	2	0.035	0.006878	1.1.-.-.-.-.1.-.-	4509.528809	8630.431641	7905.882448	10024.84364	3429.534381	3732.575416	2763.873535	1362.048087	4240.326508
Q8CI94	Glycogen phosphorylase, brain form OS=Mus musculus OX=10090 GN=Pygb PE=1 SV=3	Q9ET01; P00489; Q9WUB3; Q8CI94	VLYPNDNFFEGK		NotUnique	61.8341	721.85124	2	1.872	0.000003465	1.1.1.1.1.1.1.1.1	17926466	12649676	21034956	2034236.5	5096057	6766234	8424519	8031869.5	10720020
Q8CI94	Glycogen phosphorylase, brain form OS=Mus musculus OX=10090 GN=Pygb PE=1 SV=3	Q9ET01; P00489; Q9WUB3; Q8CI94	VLYPNDNFFEGKELR		NotUnique	62.5099	614.31259	3	2.218	0.000003465	1.1.1.1.1.1.1.1.1	13987130	31962706	8489643	4195350	8270265.5	13532798	11811099	12996263	13441678
Q8CI94	Glycogen phosphorylase, brain form OS=Mus musculus OX=10090 GN=Pygb PE=1 SV=3	Q8CI94	WPVSMFEK		Unique	63.6669	512.25215	2	0.912	0.00006214	1.1.1.1.1.1.1.1.1	8830892	8682273	10241869	1567848.375	3556325.5	3084828	6133440	7086715.5	6863805.5
Q8CI94	Glycogen phosphorylase, brain form OS=Mus musculus OX=10090 GN=Pygb PE=1 SV=3	P00489; Q9WUB3; Q8CI94	YEFGIFNQK		NotUnique	62.4899	573.285	2	1.283	0.000003465	1.1.1.1.1.1.1.1.1	10634252	15400185	12025744	2538151.75	4788797.5	4981158.5	7588448.5	8640614	9467692
Q8CI94	Glycogen phosphorylase, brain form OS=Mus musculus OX=10090 GN=Pygb PE=1 SV=3	P00489; Q9WUB3; Q8CI94	YGNPWEK		NotUnique	32.9705	447.21122	2	0.693	0.0002588	1.1.1.1.1.1.1.1.1	10483022	13078336	12684620	1799204.125	3961634.75	6940041	7946452.5	7239985.5	8510767
Q8CI95	Oxysterol-binding protein-related protein 11 OS=Mus musculus OX=10090 GN=Osbpl11 PE=1 SV=2	Q8CI95	EGDGWVYHKPLWK		Unique	50.6592	538.94098	3	1.328	0.000003465	1.1.1.1.1.1.-.1.1	253099.1719	273800.4688	175105.4375	126711.4453	248429.0156	390616	263677.4347	193546.3125	373107.3438
Q8CI95	Oxysterol-binding protein-related protein 11 OS=Mus musculus OX=10090 GN=Osbpl11 PE=1 SV=2	Q8CI95	EMMSHAEGQQR		Unique	15.7006	435.18876	3	1.78	0.000003465	1.1.1.1.1.1.1.1.1	284768.1875	238201.0781	299129.9063	109177.8047	258491.0156	567218.875	285186.2813	264241.375	172002.5938
Q8CI95	Oxysterol-binding protein-related protein 11 OS=Mus musculus OX=10090 GN=Osbpl11 PE=1 SV=2	Q8CI95	ESEIDKATEHKR		Unique	16.5368	481.57925	3	1.621	0.000003465	1.1.1.1.1.-.1.1.1	125576.3594	31017.38477	121392.7578	14396.38574	43513.22656	17337.63881	65761.72656	76008.71875	113146.4844
Q8CI95	Oxysterol-binding protein-related protein 11 OS=Mus musculus OX=10090 GN=Osbpl11 PE=1 SV=2	Q8CI95	FVEYYLTSFHEGR		Unique	60.7811	549.93163	3	1.8	0.000003465	1.1.1.1.1.1.1.1.1	370097.9063	499669.8125	27639.61719	208587.0156	387091.6875	631538.4375	263146.8125	313730.8438	408129.9688
Q8CI95	Oxysterol-binding protein-related protein 11 OS=Mus musculus OX=10090 GN=Osbpl11 PE=1 SV=2	Q8CI95	GWQYSDHMESVNGYLMK		Unique	61.0125	682.30109	3	2.959	0.000003465	1.1.1.1.1.1.1.1.1	74388.82813	91046.45313	46601.42188	44766.52734	71036.78125	92714.50781	59639.84375	53162.76953	86925.86719
Q8CI95	Oxysterol-binding protein-related protein 11 OS=Mus musculus OX=10090 GN=Osbpl11 PE=1 SV=2	Q8CI95	LGMDLTR		Unique	39.8444	403.21547	2	0.413	0.000982	1.1.1.1.1.-.1.1.1	503437.5	598554.3125	343985.3438	197851.5938	571926.8125	205815.9582	577543.375	461505.875	610922.6875
Q8CI95	Oxysterol-binding protein-related protein 11 OS=Mus musculus OX=10090 GN=Osbpl11 PE=1 SV=2	Q8CI95	LQICTQHHTEAIGK	1xCarbamidomethyl [C4]	Unique	49.3807	545.94634	3	0.134	0.004136	1.1.1.1.1.1.1.1.1	345631.0938	1050056.75	233263.3594	914325.1875	897634	2507043	830762.875	654917.375	846300.6875
Q8CI95	Oxysterol-binding protein-related protein 11 OS=Mus musculus OX=10090 GN=Osbpl11 PE=1 SV=2	Q8CI95	QDPFESR		Unique	25.2398	439.7036	2	0.016	0.007535	1.1.1.1.1.1.1.1.1	580393.875	398113.5938	307072.2188	189189.75	391298.6563	809892.0625	508462.25	495587.9063	547697.6875
Q8CI95	Oxysterol-binding protein-related protein 11 OS=Mus musculus OX=10090 GN=Osbpl11 PE=1 SV=2	S4R1M9; Q8CI95	SILTVPWVELGGK		NotUnique	89.9962	699.90302	2	2.006	0.000003465	1.1.1.1.1.1.1.1.1	576398.9375	448088.7188	524119.3437	306492.4375	696108.3125	722642.25	492983.6562	605305.5625	581358.125
Q8CI95	Oxysterol-binding protein-related protein 11 OS=Mus musculus OX=10090 GN=Osbpl11 PE=1 SV=2	S4R1M9; Q8CI95	SVILHLISQLK		NotUnique	81.7584	417.59916	3	0.978	0.00003389	1.1.1.1.1.1.1.1.1	388598.4375	297416.6875	304863.625	196468.3906	471077.7813	788886.125	339689.6875	249892.2188	252274.6875
Q8CI95	Oxysterol-binding protein-related protein 11 OS=Mus musculus OX=10090 GN=Osbpl11 PE=1 SV=2	Q8CI95	TETGTPWK		Unique	27.9001	460.22956	2	1.149	0.00001237	1.1.1.1.1.1.1.1.1	124747.6484	87290.3125	106611.0547	64891.41797	114882.5234	148786.5156	106759.1328	105071.5391	109990.0781
Q8CI95	Oxysterol-binding protein-related protein 11 OS=Mus musculus OX=10090 GN=Osbpl11 PE=1 SV=2	Q8CI95	VRPLEKQDPFESR		Unique	35.1987	400.96664	4	0.373	0.001234	-.-.-.1.1.1.1.1.-	3388.394523	1578.622565	9374.41578	151086.6406	105255.3281	211352.3125	137335.1563	44471.54688	65311.68183
Q8CIB5	Fermitin family homolog 2 OS=Mus musculus OX=10090 GN=Fermt2 PE=1 SV=1	Q8CIB5	AKDQNESLDEEMFYK		Unique	46.8119	923.91174	2	3.49	0.000003465	1.1.1.1.1.1.1.1.1	7317639.898	4940630.895	8083511.547	2274774.068	4151425.07	7443434.813	5407501.926	4784776.156	6120747.355
Q8CIB5	Fermitin family homolog 2 OS=Mus musculus OX=10090 GN=Fermt2 PE=1 SV=1	Q8CIB5	AKDQNESLDEEMFYKLTSGWV		Unique	97.9723	830.72158	3	1.472	0.000003465	1.1.1.1.1.1.1.1.1	1698397	5334048.5	1216722.25	1507045	3934846.25	4499553.5	1870294.875	2117148.25	2417495.75
Q8CIB5	Fermitin family homolog 2 OS=Mus musculus OX=10090 GN=Fermt2 PE=1 SV=1	Q8CIB5	AKTNQGWLDSSR		Unique	29.2908	681.84171	2	2.163	0.000003465	1.1.1.1.1.1.1.1.1	436684.5625	1153003.063	555103.2188	375297.2656	937350.6563	1003664.281	673157.2813	959748.5937	727530.0938
Q8CIB5	Fermitin family homolog 2 OS=Mus musculus OX=10090 GN=Fermt2 PE=1 SV=1	Q8CIB5	AVSDICK	1xCarbamidomethyl [C6]	Unique	18.3179	396.69982	2	0.435	0.0008822	1.1.1.1.1.1.1.1.1	115181.9297	114915.7344	111736.1172	47794.63281	87838.82813	137627.0938	67505.01563	83164.00781	112005.2188
Q8CIB5	Fermitin family homolog 2 OS=Mus musculus OX=10090 GN=Fermt2 PE=1 SV=1	Q8CIB5	CDNEKQYAHWMAACR	2xCarbamidomethyl [C1; C14]	Unique	38.416	970.40324	2	3.506	0.000003465	1.1.1.1.1.1.1.1.1	2083102.516	4862472.906	706821.1016	2422824.656	3721650.813	5577126.438	2855167.391	2906644.531	3207264.938
Q8CIB5	Fermitin family homolog 2 OS=Mus musculus OX=10090 GN=Fermt2 PE=1 SV=1	Q8CIB5	CDNEKQYAHWMAACR	2xCarbamidomethyl [C1; C14]; 1xOxidation [M11]	Unique	28.3118	652.6032	3	2.4	0.000003465	1.1.1.1.1.1.1.1.1	56947.76563	113412.1641	19658.89258	105432.8203	149697.1875	168166.6875	78788.20313	99464.75	113359.6328
Q8CIB5	Fermitin family homolog 2 OS=Mus musculus OX=10090 GN=Fermt2 PE=1 SV=1	Q8CIB5	DQNESLDEEMFYK		Unique	54.8268	824.34614	2	2.251	0.000003465	1.1.1.1.1.1.1.1.1	786527.0625	405277.5313	827047.8125	191089.125	460821.8125	582792.1875	485841.4375	486802.0625	590435.75
Q8CIB5	Fermitin family homolog 2 OS=Mus musculus OX=10090 GN=Fermt2 PE=1 SV=1	Q8CIB5	DTSISCYK	1xCarbamidomethyl [C6]	Unique	23.0568	487.21826	2	1.065	0.00002305	1.1.1.1.1.1.1.1.1	2999134.25	2756459	1638447.938	1461867.203	2750313.125	2987201.25	2072652.266	2432700.5	2582535.016
Q8CIB5	Fermitin family homolog 2 OS=Mus musculus OX=10090 GN=Fermt2 PE=1 SV=1	Q8CIB5	DWSDHALWWEK		Unique	69.8874	491.55788	3	2.036	0.000003465	1.1.1.1.1.1.1.1.1	5029861	6404811.75	5116788.125	2689662.625	5571842.625	6956533.25	4399236.313	4795072.563	5730915.75
Q8CIB5	Fermitin family homolog 2 OS=Mus musculus OX=10090 GN=Fermt2 PE=1 SV=1	Q8CIB5	DWSDHALWWEKK		Unique	17.8058	534.25614	3	0.154	0.003766	1.1.1.1.1.1.1.1.1	1599361.063	1580003.875	1490465.625	533578.4531	953113	913783.5	1024954.219	1172210.188	1385509.125
Q8CIB5	Fermitin family homolog 2 OS=Mus musculus OX=10090 GN=Fermt2 PE=1 SV=1	Q8CIB5	EELIGIAYNR		Unique	53.2601	589.31461	2	1.521	0.000003465	1.1.1.1.1.1.1.1.1	4273587	3274143.25	4572934	1416465.875	3062055.75	4654562	2913065.75	2930650	3731797
Q8CIB5	Fermitin family homolog 2 OS=Mus musculus OX=10090 GN=Fermt2 PE=1 SV=1	Q8CIB5	EESSGTPAHQLNLR		Unique	29.2398	769.88154	2	3.358	0.000003465	1.1.1.1.1.1.1.1.1	6214825.719	7883940.125	6097755.438	3482608.969	5849767.813	9876366.563	4998995.75	6280903.875	7313673.719
Q8CIB5	Fermitin family homolog 2 OS=Mus musculus OX=10090 GN=Fermt2 PE=1 SV=1	Q8CIB5	ENEALLLR		Unique	45.0417	479.27182	2	0.978	0.00003389	1.1.1.1.1.1.1.1.1	819542.8516	490056.3184	899445.4609	256213.5449	577713.9844	992841.8691	527451.9668	594095.6309	641471.8906
Q8CIB5	Fermitin family homolog 2 OS=Mus musculus OX=10090 GN=Fermt2 PE=1 SV=1	Q8CIB5	FIQAWQSLPEFGITHFIAR		Unique	98.132	754.40059	3	3.488	0.000003465	1.1.1.1.1.1.1.1.1	15346671.5	21892049	17597544.5	11093486.88	16672055.88	26949976	13841960.63	15804362.38	16620112.75
Q8CIB5	Fermitin family homolog 2 OS=Mus musculus OX=10090 GN=Fermt2 PE=1 SV=1	Q8CIB5	FKYYSFFDLNPK		Unique	75.7673	784.89347	2	2.045	0.000003465	1.1.1.1.1.1.1.1.1	5546683.75	12344373.75	7312567.75	4895271.563	8842214.75	17536646.5	8731710	11123592.25	8338759.875
Q8CIB5	Fermitin family homolog 2 OS=Mus musculus OX=10090 GN=Fermt2 PE=1 SV=1	Q8CIB5	FKYYSFFDLNPKYDAIR		Unique	78.3875	547.52831	4	1.535	0.000003465	1.1.1.1.1.1.1.1.1	239710.4844	434027.375	162102.9844	192161.4531	264358.625	1004285.125	153963.4688	392740.875	312936.125
Q8CIB5	Fermitin family homolog 2 OS=Mus musculus OX=10090 GN=Fermt2 PE=1 SV=1	Q8CIB5	FQGGKREELIGIAYNR		Unique	47.7052	617.66742	3	2.674	0.000003465	1.1.1.1.1.1.1.1.1	6780343.75	14984202.02	5591439.025	7572191.312	8025036.551	12383524.25	8367407.018	8539597.715	10257254.63
Q8CIB5	Fermitin family homolog 2 OS=Mus musculus OX=10090 GN=Fermt2 PE=1 SV=1	Q8CIB5	FSNMKQWNVNWEIK		Unique	66.4859	608.63499	3	1.875	0.000003465	1.1.1.1.1.1.1.1.1	328998.5	630253.6875	313035.0313	288938.4688	255077.5313	643201.4375	346373.9375	306732.2188	425977.9063
Q8CIB5	Fermitin family homolog 2 OS=Mus musculus OX=10090 GN=Fermt2 PE=1 SV=1	Q8CIB5	GCEVTPDVNISGQK	1xCarbamidomethyl [C2]	Unique	38.7196	752.35912	2	2.395	0.000003465	1.1.1.1.1.1.1.1.1	14988992.88	8304809.688	10434302.88	3155720.969	7558479.75	14455466.25	8455801.625	9450974.5	10912631
Q8CIB5	Fermitin family homolog 2 OS=Mus musculus OX=10090 GN=Fermt2 PE=1 SV=1	Q8CIB5	GCEVTPDVNISGQKFNIK	1xCarbamidomethyl [C2]	Unique	53.8122	669.33924	3	2.471	0.000003465	1.1.1.1.1.1.1.1.1	7291311	18282652	3964076.5	7599453.5	11528993	14078355	10024591	10081665	12131389
Q8CIB5	Fermitin family homolog 2 OS=Mus musculus OX=10090 GN=Fermt2 PE=1 SV=1	Q8CIB5	GYKQYWCTFK	1xCarbamidomethyl [C7]	Unique	48.6091	690.82386	2	1.677	0.000003465	1.1.1.1.1.1.1.1.1	1786446.938	3344974.5	358599.5313	1080395.594	1939145.438	2947868.625	1869453.75	2266299.75	2148635.375
Q8CIB5	Fermitin family homolog 2 OS=Mus musculus OX=10090 GN=Fermt2 PE=1 SV=1	Q8CIB5	GYKQYWCTFKDTSISCYK	2xCarbamidomethyl [C7; C16]	Unique	55.5	584.51884	4	2.051	0.000003465	1.1.-.1.-.1.1.1.1	86960.625	340044.6875	238743.9336	129600.4063	156252.6997	521292.2187	160136.1563	201826.3281	273163.1563
Q8CIB5	Fermitin family homolog 2 OS=Mus musculus OX=10090 GN=Fermt2 PE=1 SV=1	Q8CIB5	HPEELSLLK		Unique	45.1529	533.30064	2	1.917	0.000003465	1.1.1.1.1.1.1.1.1	11565786	8020298	10593457	3347531.25	10015677	9625517	8050481.5	9254240	9650848
Q8CIB5	Fermitin family homolog 2 OS=Mus musculus OX=10090 GN=Fermt2 PE=1 SV=1	Q8CIB5	HPEELSLLKKPRDPTK		Unique	35.0765	472.7716	4	0.585	0.0004337	-.1.-.-.1.1.-.1.1	1515.730681	4685.705581	7487.050272	202480.9738	328298.4688	253544.375	262492.651	275522.2188	214687.0781
Q8CIB5	Fermitin family homolog 2 OS=Mus musculus OX=10090 GN=Fermt2 PE=1 SV=1	Q8CIB5	ILEAHQNVAQMSLIEAK		Unique	56.2179	632.33999	3	3.535	0.000003465	1.1.1.1.1.1.1.1.1	23220847.69	27724049.32	18881265.34	11358192	19496255.74	32952027.42	23114386.95	24149417.52	25616513.45
Q8CIB5	Fermitin family homolog 2 OS=Mus musculus OX=10090 GN=Fermt2 PE=1 SV=1	Q8CIB5	ILEAHQNVAQMSLIEAK	1xOxidation [M11]	Unique	44.1874	637.67147	3	3.4	0.000003465	1.1.1.1.1.1.1.1.1	471866.5469	550751.5156	604389.0391	528490.4219	735938.5312	703161.5078	624796.9375	694717.7656	804725.7813
Q8CIB5	Fermitin family homolog 2 OS=Mus musculus OX=10090 GN=Fermt2 PE=1 SV=1	Q8CIB5	INQLYEQAK		Unique	27.8539	553.79573	2	1.397	0.000003465	1.1.1.1.1.1.1.1.1	19498588	23168840	17195464	8951022	14305299	16734075	14945157	16266229	17613238
Q8CIB5	Fermitin family homolog 2 OS=Mus musculus OX=10090 GN=Fermt2 PE=1 SV=1	Q8CIB5	KDWSDHALWWEK		Unique	59.3821	800.88052	2	2.705	0.000003465	1.1.1.1.1.1.1.1.1	3652766.875	3953287.125	4450135.5	2510470.438	4084205.625	5172113.125	3955946.625	3786212.938	3700278.5
Q8CIB5	Fermitin family homolog 2 OS=Mus musculus OX=10090 GN=Fermt2 PE=1 SV=1	Q8CIB5	LDVKKDWSDHALWWEK		Unique	64.7247	686.0142	3	3.099	0.000003465	1.-.1.1.1.1.1.1.-	361683	175553.6466	156424.2813	332596.0625	462182.5938	440009.6563	326068.875	388293.25	343875.5813
Q8CIB5	Fermitin family homolog 2 OS=Mus musculus OX=10090 GN=Fermt2 PE=1 SV=1	Q8CIB5	LIRMDASTGDAIK		Unique	40.0485	464.2497	3	1.399	0.000003465	1.1.1.1.1.1.1.1.1	15514.02734	57553.84766	11114.13574	22646.875	20260.63281	33811.25781	24534.67969	25929.74609	33009.37891
Q8CIB5	Fermitin family homolog 2 OS=Mus musculus OX=10090 GN=Fermt2 PE=1 SV=1	Q8CIB5	LLIPVAEGMNEIWLR		Unique	98.3488	585.32701	3	2.52	0.000003465	1.1.1.1.1.1.1.1.1	15308871	16215316.5	13905200.5	9097045.75	13317062.5	15639500.5	12854298	14983375.5	12912650.5
Q8CIB5	Fermitin family homolog 2 OS=Mus musculus OX=10090 GN=Fermt2 PE=1 SV=1	Q8CIB5	LLIPVAEGMNEIWLR	1xOxidation [M9]	Unique	87.3978	590.65891	3	2.875	0.000003465	1.1.1.1.1.1.1.1.1	2048672.688	1690765.188	2877854.75	2280266.813	3430562.375	2004713.25	2421333	2699177.125	1801943.938
Q8CIB5	Fermitin family homolog 2 OS=Mus musculus OX=10090 GN=Fermt2 PE=1 SV=1	Q8CIB5	LLIPVAEGMNEIWLRCDNEKQYAHWMAACR	2xCarbamidomethyl [C16; C29]	Unique	89.6807	735.75525	5	2.383	0.000003465	1.1.-.1.1.1.1.1.1	88851.86719	322977.9063	151038.2404	134906.125	277446.1875	480326.5	86908.94531	47501.33203	101551.4453
Q8CIB5	Fermitin family homolog 2 OS=Mus musculus OX=10090 GN=Fermt2 PE=1 SV=1	Q8CIB5	LQFTPQHK		Unique	26.6928	499.77471	2	0.992	0.00002563	1.1.1.1.1.1.1.1.1	15616752	17892672	14384397	8149642	16268158	22489572	13930390	14813074	15287040
Q8CIB5	Fermitin family homolog 2 OS=Mus musculus OX=10090 GN=Fermt2 PE=1 SV=1	Q8CIB5	LQLPNMK		Unique	46.7944	422.24131	2	0.813	0.0001244	1.1.1.1.1.1.1.1.1	36808568	36753292	26239552	14944650	23880210	31151852	24160856	21198820	31580390
Q8CIB5	Fermitin family homolog 2 OS=Mus musculus OX=10090 GN=Fermt2 PE=1 SV=1	Q8CIB5	LQLPNMK	1xOxidation [M6]	Unique	31.4973	430.23891	2	0.667	0.0003094	1.1.1.1.1.1.1.1.1	387370.5	520434.6875	515685.625	435598	728118.3125	573948.0625	455000.3438	615401.9375	702531
Q8CIB5	Fermitin family homolog 2 OS=Mus musculus OX=10090 GN=Fermt2 PE=1 SV=1	Q8CIB5	LQLPNMKYVK		Unique	52.5619	411.90558	3	1.317	0.000003465	1.1.1.1.1.1.1.1.1	693525.1563	1587902.813	403332.8047	663087.1719	893888.375	2641365.25	889933.2344	1187375.938	1128759.875
Q8CIB5	Fermitin family homolog 2 OS=Mus musculus OX=10090 GN=Fermt2 PE=1 SV=1	Q8CIB5	LSFICTEVDCK	2xCarbamidomethyl [C5; C10]	Unique	55.2481	686.31781	2	1.57	0.000003465	1.1.1.1.1.1.1.1.1	1039783.438	1046878.563	1005840.563	629066.25	795828.125	798332.875	707737.25	822483.5625	914259.4375
Q8CIB5	Fermitin family homolog 2 OS=Mus musculus OX=10090 GN=Fermt2 PE=1 SV=1	Q8CIB5	LSIMTSENHLNNSDK		Unique	38.0871	568.27367	3	2.765	0.000003465	1.1.1.1.1.1.1.1.1	47136.58203	48975.875	57547.85938	31693.06055	30736.90234	32116.25	37717.47266	32891.53125	36469.3125
Q8CIB5	Fermitin family homolog 2 OS=Mus musculus OX=10090 GN=Fermt2 PE=1 SV=1	Q8CIB5	LVEKLDVK		Unique	30.8656	472.29458	2	1.044	0.00002305	1.1.1.1.1.1.1.1.1	2900110.25	3771245.5	3022153	1352285.25	2847024.75	4441874	2837718	3579461.5	3183076
Q8CIB5	Fermitin family homolog 2 OS=Mus musculus OX=10090 GN=Fermt2 PE=1 SV=1	Q8CIB5	LVEKLDVKK		Unique	24.7687	536.34242	2	1.309	0.000003465	1.1.1.1.1.1.1.1.1	317771.875	470563.2813	387487.375	176664.7188	405373.3437	780002.625	387779	356539.8438	423043.25
Q8CIB5	Fermitin family homolog 2 OS=Mus musculus OX=10090 GN=Fermt2 PE=1 SV=1	Q8CIB5	MDASTGDAIK		Unique	22.2849	504.73695	2	1.474	0.000003465	1.1.1.1.1.1.1.1.1	14796577	12747102	13028405	5572867.5	11583060	19305940	11172773	11407222	14271277
Q8CIB5	Fermitin family homolog 2 OS=Mus musculus OX=10090 GN=Fermt2 PE=1 SV=1	Q8CIB5	MDASTGDAIK	1xOxidation [M1]	Unique	17.4487	512.73454	2	1.745	0.000003465	1.1.1.1.1.1.1.1.1	549474.5703	628173.1328	774195.7187	529266.873	772162.3555	702839.75	632664.8438	624582.4492	844073.9688
Q8CIB5	Fermitin family homolog 2 OS=Mus musculus OX=10090 GN=Fermt2 PE=1 SV=1	Q8CIB5	MDASTGDAIKTWR		Unique	39.8406	484.56944	3	1.854	0.000003465	1.1.1.1.1.1.1.1.1	3839993.5	11663512	2226778.25	4510579.5	6323545	9882137	5639887	6700121	7472340.5
Q8CIB5	Fermitin family homolog 2 OS=Mus musculus OX=10090 GN=Fermt2 PE=1 SV=1	Q8CIB5	MDASTGDAIKTWR	1xOxidation [M1]	Unique	34.186	489.90142	3	1.746	0.000003465	1.1.1.1.1.1.1.1.1	42524.71094	238797.9063	57812.66406	406420.0625	250116.6406	438533.8125	197971.2344	140597	183801.7813
Q8CIB5	Fermitin family homolog 2 OS=Mus musculus OX=10090 GN=Fermt2 PE=1 SV=1	Q8CIB5	MFKPQALLDK		Unique	53.5577	595.83373	2	2.118	0.000003465	1.1.1.1.1.1.1.1.1	31844835	17853536.5	32932270	7576326.875	15071306.5	25682615.5	20985342.5	22171267	24046072
Q8CIB5	Fermitin family homolog 2 OS=Mus musculus OX=10090 GN=Fermt2 PE=1 SV=1	Q8CIB5	MFKPQALLDK	1xOxidation [M1]	Unique	46.4568	402.88984	3	1.503	0.000003465	1.1.1.1.1.1.1.1.1	1547947	822901.125	1688053.75	662945	1260066.5	779324.9375	1147720.625	1237334.875	1376505.5
Q8CIB5	Fermitin family homolog 2 OS=Mus musculus OX=10090 GN=Fermt2 PE=1 SV=1	Q8CIB5	MFKPQALLDKAK		Unique	49.2066	695.39948	2	2.312	0.000003465	1.1.1.1.1.1.1.1.1	5718733.219	18263843.88	1984781.531	6292770.469	11605659.19	23168174.88	6766645.719	11343703.13	13077881.31
Q8CIB5	Fermitin family homolog 2 OS=Mus musculus OX=10090 GN=Fermt2 PE=1 SV=1	Q8CIB5	MFKPQALLDKAKTNQGWLDSSR		Unique	64.7328	634.33499	4	2.703	0.000003465	1.1.1.1.1.1.1.1.1	84185.90625	476726.9844	54064.96484	172049.7969	526475.7656	1062383.031	135181.9063	601448.5938	575463.9531
Q8CIB5	Fermitin family homolog 2 OS=Mus musculus OX=10090 GN=Fermt2 PE=1 SV=1	Q8CIB5	MFKPQALLDKAKTNQGWLDSSR	1xOxidation [M1]	Unique	59.5021	638.33297	4	0.975	0.00003635	-.1.1.1.1.1.1.1.1	9893.661474	12134.22949	4303.174316	13806.00879	15358.40625	15565.03711	8731.553711	9634.506836	10635.0459
Q8CIB5	Fermitin family homolog 2 OS=Mus musculus OX=10090 GN=Fermt2 PE=1 SV=1	Q8CIB5	MQHLNPDPQLIPDQITTDVNPECLVSPR	1xCarbamidomethyl [C23]	Unique	82.5498	1076.53242	3	3.451	0.000003465	1.1.1.1.1.1.1.1.1	16609334.06	15189811.66	13106807.65	7346258	15912918.69	18925321.75	12517714.25	14344580.34	15844344.13
Q8CIB5	Fermitin family homolog 2 OS=Mus musculus OX=10090 GN=Fermt2 PE=1 SV=1	Q8CIB5	MQHLNPDPQLIPDQITTDVNPECLVSPR	1xCarbamidomethyl [C23]; 1xOxidation [M1]	Unique	81.3268	1081.86375	3	3.115	0.000003465	1.1.1.1.1.1.1.1.1	2137384.938	2242898.188	1553171	1342858.875	3090849.438	2409142.438	1520470.875	1445504	1970650.25
Q8CIB5	Fermitin family homolog 2 OS=Mus musculus OX=10090 GN=Fermt2 PE=1 SV=1	Q8CIB5	MVTVEFADEVR		Unique	57.6639	648.31891	2	1.775	0.000003465	1.1.1.1.1.1.1.1.1	1119421.125	2048986	1935760.5	1245435.25	1401673.125	994369.1875	1256969.5	1302617.75	1213984.75
Q8CIB5	Fermitin family homolog 2 OS=Mus musculus OX=10090 GN=Fermt2 PE=1 SV=1	Q8CIB5	QWNVNWEIK		Unique	64.1281	608.8091	2	1.212	0.000009579	1.1.1.1.1.1.1.1.1	1249578.75	1943181.125	1320455.375	996378.125	1437458.625	1291563.125	1145807	1183812.375	1385331.125
Q8CIB5	Fermitin family homolog 2 OS=Mus musculus OX=10090 GN=Fermt2 PE=1 SV=1	Q8CIB5	QYAHWMAACR	1xCarbamidomethyl [C9]	Unique	35.1618	647.2842	2	1.97	0.000003465	1.1.1.1.1.1.1.1.1	1987061.75	705244.6563	1396302.156	281372.1563	1051601.5	737933.5938	1301635.75	1137194.094	897018.25
Q8CIB5	Fermitin family homolog 2 OS=Mus musculus OX=10090 GN=Fermt2 PE=1 SV=1	Q8CIB5	QYWCTFK	1xCarbamidomethyl [C4]	Unique	48.3419	516.73408	2	0.81	0.0001266	1.1.1.1.1.1.1.1.1	3538188.25	4234000.5	3209735.5	2485217	4796848	2931129	3205419.5	4287302.5	3858861.25
Q8CIB5	Fermitin family homolog 2 OS=Mus musculus OX=10090 GN=Fermt2 PE=1 SV=1	Q8CIB5	QYWCTFKDTSISCYK	2xCarbamidomethyl [C4; C13]	Unique	55.3571	662.96228	3	2.172	0.000003465	1.1.1.1.1.1.1.1.1	549474.3125	1153845.125	235299.8281	341799.125	500855.1875	1288264	558598.4375	555376.6875	831892.9375
Q8CIB5	Fermitin family homolog 2 OS=Mus musculus OX=10090 GN=Fermt2 PE=1 SV=1	Q8CIB5	REELIGIAYNR		Unique	48.4595	667.36501	2	2.352	0.000003465	1.1.1.1.1.1.1.1.1	3799877.125	3172087.031	3577310.719	1334051.031	3843683.375	6087123.813	3080938.031	3445956.5	4486791.688
Q8CIB5	Fermitin family homolog 2 OS=Mus musculus OX=10090 GN=Fermt2 PE=1 SV=1	Q8CIB5	SLMEQDVK		Unique	27.7042	475.23654	2	0.943	0.00005185	1.1.1.1.1.1.1.1.1	848827.5	483323.9375	851757.5	258820.3125	488344.5	731054.6875	509527.1563	549131.6875	618038.6875
Q8CIB5	Fermitin family homolog 2 OS=Mus musculus OX=10090 GN=Fermt2 PE=1 SV=1	Q8CIB5	SLMEQDVKENEALLLR		Unique	64.9896	629.9997	3	2.566	0.000003465	1.1.1.1.1.1.1.1.1	12668366	14703986.75	9782579.75	8126616.688	11269106.25	21538479	11321415.13	14248284.38	14054719.63
Q8CIB5	Fermitin family homolog 2 OS=Mus musculus OX=10090 GN=Fermt2 PE=1 SV=1	Q8CIB5	SLMEQDVKENEALLLR	1xOxidation [M3]	Unique	53.6435	635.33107	3	2.376	0.000003465	-.1.1.1.1.1.1.1.1	532409.7966	822210	501731.875	621224.375	790296.3125	924775.375	524009.9375	602369.875	797832.375
Q8CIB5	Fermitin family homolog 2 OS=Mus musculus OX=10090 GN=Fermt2 PE=1 SV=1	Q8CIB5	SREESSGTPAHQLNLR		Unique	26.7434	594.63446	3	3.13	0.000003465	1.1.1.1.1.1.1.1.1	6962094.125	6180545.125	4594553	4127338.563	4369510.375	12650924	4756446.75	4877065.375	6400525.75
Q8CIB5	Fermitin family homolog 2 OS=Mus musculus OX=10090 GN=Fermt2 PE=1 SV=1	Q8CIB5	TFNIRHPEELSLLK		Unique	61.0972	566.31762	3	2.524	0.000003465	1.1.1.1.1.1.1.1.1	6926791.5	11146662.25	7063257	8354820.125	12451511.25	22369816.13	13698108.19	12055295	7789647.75
Q8CIB5	Fermitin family homolog 2 OS=Mus musculus OX=10090 GN=Fermt2 PE=1 SV=1	Q8CIB5	TFNIRHPEELSLLKKPR		Unique	50.81	416.44304	5	1.608	0.000003465	1.1.1.1.1.1.1.1.1	256060.4063	987545.1875	97363.89062	311654.5938	266089.75	1031020.625	428804.4688	418623.7813	447908.3438
Q8CIB5	Fermitin family homolog 2 OS=Mus musculus OX=10090 GN=Fermt2 PE=1 SV=1	P59113; Q8CIB5	THWTLDK		Unique	29.7181	450.73222	2	0.899	0.00006966	1.1.1.1.1.1.1.1.1	9958598	10456651	6720344	2670553.75	7383181.5	7913337.5	6054447.5	7318632	6764112
Q8CIB5	Fermitin family homolog 2 OS=Mus musculus OX=10090 GN=Fermt2 PE=1 SV=1	Q8CIB5	THWTLDKCGIQADAK	1xCarbamidomethyl [C8]	Unique	40.1346	581.9542	3	2.649	0.000003465	1.1.1.1.1.1.1.1.1	2152069.938	2595065.625	654709.6953	1326050.391	2515768.875	2794960.875	2256598.938	2806836.188	1779977.344
Q8CIB5	Fermitin family homolog 2 OS=Mus musculus OX=10090 GN=Fermt2 PE=1 SV=1	Q8CIB5	TNQGWLDSSR		Unique	33.2701	582.27569	2	1.676	0.000003465	1.1.1.1.1.1.1.1.1	28946788	31621930	25504302	13256926	21990338	42217104	22338428	28077176	31130444
Q8CIB5	Fermitin family homolog 2 OS=Mus musculus OX=10090 GN=Fermt2 PE=1 SV=1	Q8CIB5	TSTILGDITSIPELADYIK		Unique	98.4974	684.03658	3	2.71	0.000003465	1.1.1.1.1.1.1.1.1	1930963.75	2519230.75	1651070.75	727372.75	1161294	1582052.5	1359455.5	1912845.25	1683838.625
Q8CIB5	Fermitin family homolog 2 OS=Mus musculus OX=10090 GN=Fermt2 PE=1 SV=1	Q8CIB5	VKVNFSDR		Unique	26.1247	482.76403	2	0.864	0.00008631	1.1.1.1.1.1.1.1.1	4169179	5001789.938	4092286.281	2788856.781	4942428.563	5135989.625	4411464.125	4640234.875	4035297.688
Q8CIB5	Fermitin family homolog 2 OS=Mus musculus OX=10090 GN=Fermt2 PE=1 SV=1	Q8CIB5	VKVNFSDRVFK		Unique	46.435	446.92234	3	1.794	0.000003465	1.1.1.1.1.1.1.1.1	1208192.313	3499429.875	737135.6094	1656824.281	1500827.5	3738011.313	1789907.25	2004443.188	2298931.25
Q8CIB5	Fermitin family homolog 2 OS=Mus musculus OX=10090 GN=Fermt2 PE=1 SV=1	Q8CIB5	VNFSDRVFK		Unique	44.4754	556.29858	2	1.042	0.00002305	1.1.1.1.1.1.1.1.1	369246.875	993751.375	200819.5625	382764.375	511407.5625	986866.25	499232.25	603165	642490.0625
Q8CIB5	Fermitin family homolog 2 OS=Mus musculus OX=10090 GN=Fermt2 PE=1 SV=1	Q8CIB5	VTGEVHIGGVMLK		Unique	51.4534	670.37378	2	2.86	0.000003465	1.1.1.1.1.1.1.1.1	13553126.03	17517742.75	14868907.44	7186468.609	14401811.31	19223831.88	13268225.63	14955675.5	14349904.59
Q8CIB5	Fermitin family homolog 2 OS=Mus musculus OX=10090 GN=Fermt2 PE=1 SV=1	Q8CIB5	VTGEVHIGGVMLK	1xOxidation [M11]	Unique	46.2487	452.58314	3	2.007	0.000003465	1.1.1.1.1.1.1.1.1	678108.0625	1110053.375	923925.625	964595.3125	1212274.625	778607.3125	738127.1875	800692.25	1091158.75
Q8CIB5	Fermitin family homolog 2 OS=Mus musculus OX=10090 GN=Fermt2 PE=1 SV=1	Q8CIB5	VVHEFIGGYIFLSTR		Unique	81.2705	579.98252	3	2.295	0.000003465	1.1.1.1.1.1.1.1.1	267266.2188	717529.9375	422270.4063	326708.4688	413446.5938	407348.5938	234850.6563	168682.0156	115166.2813
Q8CIB5	Fermitin family homolog 2 OS=Mus musculus OX=10090 GN=Fermt2 PE=1 SV=1	Q8CIB5	YDAIRINQLYEQAK		Unique	54.8224	575.637	3	1.577	0.000003465	1.1.1.1.1.1.1.1.1	415286.7188	1183506.375	228664.7813	371288.0938	425934.9063	1164404.625	519233.75	672287.125	649065.5625
Q8CIB5	Fermitin family homolog 2 OS=Mus musculus OX=10090 GN=Fermt2 PE=1 SV=1	Q8CIB5	YYSFFDLNPK		Unique	75.7	647.31114	2	1.496	0.000003465	1.1.1.1.1.1.1.1.1	7837341.5	5979166.5	10905717	3607105.5	8271864	5406480	7732232	7463962	7254348
Q8CIE6	Coatomer subunit alpha OS=Mus musculus OX=10090 GN=Copa PE=1 SV=2	Q8CIE6	CLFTLLGHLDYIR	1xCarbamidomethyl [C1]	Unique	94.9431	540.95729	3	1.839	0.000003465	1.1.1.1.1.1.1.1.1	77990.25	95323.00781	28730.76758	41185.875	63186.00781	89373.63281	43270.74609	49118.37109	34188.53906
Q8CIE6	Coatomer subunit alpha OS=Mus musculus OX=10090 GN=Copa PE=1 SV=2	Q8CIE6	DADSITLFDVQQKR		Unique	56.4812	545.94988	3	1.587	0.000003465	1.1.1.1.1.1.1.1.1	235504.1875	227413.0938	137945.1563	98064.25781	181830.4688	290441.2813	208688.9531	203063.5469	208762.0625
Q8CIE6	Coatomer subunit alpha OS=Mus musculus OX=10090 GN=Copa PE=1 SV=2	Q8CIE6	DADSQNPDAPEGK		Unique	14.9719	672.28926	2	2.312	0.000003465	1.1.1.1.1.1.1.1.1	134610.125	56088.51953	88471.42969	14547.80664	49359.96875	104942.6172	62740.94141	81059.625	81845.04688
Q8CIE6	Coatomer subunit alpha OS=Mus musculus OX=10090 GN=Copa PE=1 SV=2	Q8CIE6	DADSQNPDAPEGKR		Unique	15.1034	500.56221	3	2.535	0.000003465	1.1.1.1.1.1.1.1.1	354923.3125	181859.7813	271356.0313	74322.97656	169934.4844	320783.5938	227303.7031	220897.9219	238489.1094
Q8CIE6	Coatomer subunit alpha OS=Mus musculus OX=10090 GN=Copa PE=1 SV=2	Q8CIE6	DHDRFWVLAAHPNLNLFAAGHDGGMIVFK		Unique	95.867	650.52928	5	1.631	0.000003465	1.1.-.-.1.1.-.-.1	38607.4375	84426.45313	63582.55883	26068.1111	46129.43359	25755.49609	1212.651624	1181.751426	21144.08789
Q8CIE6	Coatomer subunit alpha OS=Mus musculus OX=10090 GN=Copa PE=1 SV=2	Q8CIE6	GFFEGSIASK		Unique	48.9384	521.76385	2	1.245	0.000006775	1.1.1.1.1.1.1.1.1	1383195.75	1254767.625	789965.875	287543.5313	905367.25	817276.8125	919958.75	947980.75	819691.625
Q8CIE6	Coatomer subunit alpha OS=Mus musculus OX=10090 GN=Copa PE=1 SV=2	Q8CIE6	GTSPTQIWCNNSQLPVDHILAGSFETAMR	1xCarbamidomethyl [C9]	Unique	93.4599	1077.51639	3	2.221	0.000003465	1.1.1.-.1.1.1.1.1	336911.4063	125256.8906	185881.1563	275495.8012	152070.2656	258571.3438	211287.1875	212294.875	228184.7969
Q8CIE6	Coatomer subunit alpha OS=Mus musculus OX=10090 GN=Copa PE=1 SV=2	Q8CIE6	HAIVICNR	1xCarbamidomethyl [C6]	Unique	23.8805	491.7661	2	0.837	0.000113	1.1.-.1.1.1.1.1.1	27479.80664	25536.17383	23565.383	8658.957031	31282.10547	28545.01367	19930.92773	23489.04102	17524.33203
Q8CIE6	Coatomer subunit alpha OS=Mus musculus OX=10090 GN=Copa PE=1 SV=2	Q8CIE6	ICEMAAYFTHSNLQPVHMILVLR	1xCarbamidomethyl [C2]	Unique	91.6974	686.6027	4	1.228	0.000006775	1.1.1.1.1.1.-.-.-	15816.07422	10970.39746	2485.868164	2412.34668	9809.642578	9362.636719	5600.25028	5908.397069	6412.169213
Q8CIE6	Coatomer subunit alpha OS=Mus musculus OX=10090 GN=Copa PE=1 SV=2	Q8CIE6	ISPLQFR		Unique	50.5077	430.75278	2	0.584	0.0004358	1.1.1.1.1.1.1.1.1	496503.5313	466457.5938	414979.8438	151510.9375	340444.7188	598431.1875	328919.75	374527.2188	460258.1563
Q8CIE6	Coatomer subunit alpha OS=Mus musculus OX=10090 GN=Copa PE=1 SV=2	Q8CIE6	LLELGPKPEVAQQTR		Unique	47.025	560.32115	3	2.405	0.000003465	1.1.1.1.1.1.1.1.1	728600.5	681687.9375	413262.6875	198471.9375	417841	530580.8125	472209.2188	472065	689264.375
Q8CIE6	Coatomer subunit alpha OS=Mus musculus OX=10090 GN=Copa PE=1 SV=2	Q8CIE6	LLHDQVGVIQFGPYK		Unique	65.3003	571.98233	3	2.599	0.000003465	1.1.1.1.1.1.1.1.1	608324.25	501364.875	425668.1875	184217.125	360311.0938	716751.6875	390077.9688	415552.0938	409778.5
Q8CIE6	Coatomer subunit alpha OS=Mus musculus OX=10090 GN=Copa PE=1 SV=2	Q8CIE6	LVGQSIIAYLQK		Unique	77.4166	666.89795	2	1.864	0.000003465	1.1.1.1.1.1.1.1.1	820150.8125	616810.9375	435366.1563	229850.2344	483259.8125	1078938	412660.0938	507008.6563	606259.625
Q8CIE6	Coatomer subunit alpha OS=Mus musculus OX=10090 GN=Copa PE=1 SV=2	Q8CIE6	MCTLIDKFDEHDGPVR	1xCarbamidomethyl [C2]	Unique	53.3067	644.96975	3	3.167	0.000003465	1.1.1.1.1.1.1.1.1	183028.2656	190178.5	105235.2891	85795.61719	142618.4063	270197.5	154962.1406	154821.2656	163049
Q8CIE6	Coatomer subunit alpha OS=Mus musculus OX=10090 GN=Copa PE=1 SV=2	Q8CIE6	NGVPAVGLK		Unique	37.091	427.75825	2	1.467	0.000003465	1.1.1.1.1.1.1.1.1	431175.7188	406302.75	300591.75	168891.5469	348137.2813	497819.6875	282950.1875	326178.0625	369681.5625
Q8CIE6	Coatomer subunit alpha OS=Mus musculus OX=10090 GN=Copa PE=1 SV=2	Q8CIE6	NLKNEITK		Unique	20.1188	480.27989	2	0.097	0.005004	1.1.1.1.-.1.1.1.1	21644.08984	26961.1582	12304.57715	14228.2998	10378.2829	15912.57129	13039.64551	9756.211914	34965.60547
Q8CIE6	Coatomer subunit alpha OS=Mus musculus OX=10090 GN=Copa PE=1 SV=2	Q8CIE6	NLSPGAVESDVR		Unique	39.4114	622.31741	2	1.824	0.000003465	1.1.1.1.1.1.1.1.1	685334.0625	526465.5625	495377.6562	152497.25	330135.5313	583367	496637.0937	500638.6563	518654.6563
Q8CIE6	Coatomer subunit alpha OS=Mus musculus OX=10090 GN=Copa PE=1 SV=2	Q8CIE6	QELILSNSEDK		Unique	36.1011	638.32498	2	1.761	0.000003465	1.1.1.-.1.1.1.1.1	514539.125	227088.0156	466803.9063	620090.8967	310761.8438	459628.4688	425132.0938	383264.3125	297160.6563
Q8CIE6	Coatomer subunit alpha OS=Mus musculus OX=10090 GN=Copa PE=1 SV=2	Q8CIE6	QELILSNSEDKSIR		Unique	40.4678	544.62536	3	1.815	0.000003465	1.1.1.1.1.1.1.1.1	255591.4531	416448.875	113067.8984	153861.25	360716.4375	527410.25	280810.2188	297150.5625	405858.0625
Q8CIE6	Coatomer subunit alpha OS=Mus musculus OX=10090 GN=Copa PE=1 SV=2	Q8CIE6	QLDFNSSKDVAVMQLR		Unique	59.9769	617.65237	3	2.195	0.000003465	1.1.1.1.1.1.1.1.1	405463.4375	536250	249877.0156	193685.9844	311467.0938	552293.75	407840.7813	338511.4688	397784.8125
Q8CIE6	Coatomer subunit alpha OS=Mus musculus OX=10090 GN=Copa PE=1 SV=2	Q8CIE6	RPWILTSLHNGVIQLWDYR		Unique	98.1063	789.76184	3	3.191	0.000003465	1.1.1.-.1.1.-.-.1	51163.23828	256666.7266	11145.36035	81798.96556	39806.32422	171512.8594	6244.697148	3448.604829	18824.73633
Q8CIE6	Coatomer subunit alpha OS=Mus musculus OX=10090 GN=Copa PE=1 SV=2	Q8CIE6	SGAWDESGVFIYTTSNHIK		Unique	67.5609	704.67249	3	2.936	0.000003465	1.1.1.1.1.1.1.1.1	555884.9375	380934.4063	465372.5625	166896.0625	397529.4375	560664	452059.7188	380146.6563	358018.3125
Q8CIE6	Coatomer subunit alpha OS=Mus musculus OX=10090 GN=Copa PE=1 SV=2	Q8CIE6	SSGLTAVWVAR		Unique	58.0244	573.81669	2	1.945	0.000003465	1.1.1.1.1.1.1.1.1	908072.0625	908687.125	665259.6875	299065.4063	571252.5	1303049	771301.25	632011.75	703861.9375
Q8CIE6	Coatomer subunit alpha OS=Mus musculus OX=10090 GN=Copa PE=1 SV=2	Q8CIE6	TALNLFFK		Unique	75.2601	477.2762	2	1.022	0.00002305	1.1.1.1.1.1.1.1.1	275668.7188	286327.2188	210148.8594	89243.74219	154871.7969	221665.1719	220666.0938	184640.2969	226593.75
Q8CIE6	Coatomer subunit alpha OS=Mus musculus OX=10090 GN=Copa PE=1 SV=2	Q8CIE6	TGVQTFR		Unique	23.9401	404.71922	2	0.697	0.0002499	1.1.1.1.1.1.1.1.1	707940.9375	482254.5313	507031.2812	180934.5469	422298.8438	857389.5625	431365.625	532079.0625	547795.625
Q8CIE6	Coatomer subunit alpha OS=Mus musculus OX=10090 GN=Copa PE=1 SV=2	Q8CIE6	TLDLPIYVTR		Unique	70.8995	595.84281	2	1.317	0.000003465	1.1.1.1.1.1.1.1.1	918429.375	938494.1875	621179.8125	372164.4375	735061.5	1413113.75	672657.25	722803.375	794548.6875
Q8CIE6	Coatomer subunit alpha OS=Mus musculus OX=10090 GN=Copa PE=1 SV=2	Q8CIE6	VLTIDPTEFK		Unique	61.6349	581.82162	2	1.432	0.000003465	1.1.1.1.1.1.1.1.1	1077630.75	1080995.625	847562.625	324633.4063	889165.75	1144692.5	848855.625	925478.75	1133331.25
Q8CIE6	Coatomer subunit alpha OS=Mus musculus OX=10090 GN=Copa PE=1 SV=2	Q8CIE6	VTTVTEIGKDVIGLR		Unique	64.8466	534.31402	3	2.153	0.000003465	1.1.1.1.1.1.1.1.1	1045342.813	1136484.875	609993.75	336467.4688	660822.3125	1071967.25	736301	827726.875	959596
Q8CIE6	Coatomer subunit alpha OS=Mus musculus OX=10090 GN=Copa PE=1 SV=2	Q8CIE6	VWDISGLR		Unique	58.3522	473.26112	2	0.869	0.00008395	1.1.1.1.1.1.1.1.1	975276.875	946196.375	636809.75	319428.3125	618655.1875	984773.625	734059.8125	772797.5625	817803.75
Q8CIE6	Coatomer subunit alpha OS=Mus musculus OX=10090 GN=Copa PE=1 SV=2	Q8CIE6	YAVTTGDHGIIR		Unique	35.9224	434.89801	3	1.986	0.000003465	1.1.1.1.1.1.1.1.1	777058.9688	560268.2188	633705.7188	266415.4375	527187.3594	482130.0313	555325.1563	655101.0625	660638.2813
Q8CIE6	Coatomer subunit alpha OS=Mus musculus OX=10090 GN=Copa PE=1 SV=2	Q8CIE6	YVIWSADMSHVALLAK		Unique	80.4131	601.98656	3	2.559	0.000003465	1.1.1.1.1.1.1.1.1	261086.875	351916.0313	187120.7188	93394.96094	257510.5469	360473.7813	203598.8438	207182.0781	249709.6719
Q8CIG8	Protein arginine N-methyltransferase 5 OS=Mus musculus OX=10090 GN=Prmt5 PE=1 SV=3	Q8CIG8	AAILPTSIFLTNKK		Unique	72.6534	506.30824	3	2.237	0.000003465	1.1.1.1.1.1.1.1.1	870252.0625	580932.5	617941	577397.625	972685.875	590435.125	708924.6875	674047.9375	690284.5625
Q8CIG8	Protein arginine N-methyltransferase 5 OS=Mus musculus OX=10090 GN=Prmt5 PE=1 SV=3	Q8CIG8	EFIQEPAKNRPGPQTR		Unique	28.9919	623.33062	3	1.824	0.000003465	1.1.1.1.1.1.1.1.1	74063.78125	469955.5938	26209.14844	311252.0391	448375.875	521982.4531	286147.6563	327746.5781	411115.3438
Q8CIG8	Protein arginine N-methyltransferase 5 OS=Mus musculus OX=10090 GN=Prmt5 PE=1 SV=3	Q8CIG8	GPLVNASLR		Unique	38.3928	463.77453	2	0.954	0.0000445	1.1.1.1.1.1.1.1.1	1422438.5	1546843.125	977648.375	621089.9375	1232723.25	2223590.75	991436.4375	1172674.75	1357717.125
Q8CIG8	Protein arginine N-methyltransferase 5 OS=Mus musculus OX=10090 GN=Prmt5 PE=1 SV=3	Q8CIG8	IAVALEIGADLPSNHVIDR		Unique	72.4004	668.36881	3	2.83	0.000003465	1.1.1.1.1.1.1.1.1	440943.9688	423494.9688	428661.2813	221620.1094	603708.3125	335800.625	181586.1563	152332.9531	120199.6641
Q8CIG8	Protein arginine N-methyltransferase 5 OS=Mus musculus OX=10090 GN=Prmt5 PE=1 SV=3	Q8CIG8	SDLLLSGR		Unique	40.9247	430.74536	2	0.813	0.0001244	1.1.1.1.1.1.1.1.1	533456.375	222307.4219	434750.3125	110322.4922	271843.5625	581933.5625	325126.6563	360338.0625	430547.9375
Q8CIG8	Protein arginine N-methyltransferase 5 OS=Mus musculus OX=10090 GN=Prmt5 PE=1 SV=3	Q8CIG8	SDLLLSGRDWNTLIVGK		Unique	80.509	629.68245	3	2.855	0.000003465	1.1.1.1.1.1.1.1.1	321030	728086.0205	137760.6875	438524.2227	546063.5889	921501.6035	372386.4478	360147.125	526562.6387
Q8CIG8	Protein arginine N-methyltransferase 5 OS=Mus musculus OX=10090 GN=Prmt5 PE=1 SV=3	Q8CIG8	VLTNHIHTGHHSSMFWMR		Unique	51.6421	731.01953	3	2.515	0.000003465	1.-.-.1.1.1.-.1.1	30309.74219	1415.510099	1370.271212	6980.972656	22539.51563	73778.91406	26020.2967	19745.29492	32985.30469
Q8CIH9	Amidophosphoribosyltransferase OS=Mus musculus OX=10090 GN=Ppat PE=1 SV=1	Q8CIH9	GMGLVNHVFTEDNLK		Unique	60.2384	558.61558	3	2.079	0.000003465	1.1.1.1.1.1.1.1.1	104657.3984	91180.82813	165635.9375	41468.36328	74925.42969	97607.09375	95948.11719	101269.6797	108205.8828
Q8CIH9	Amidophosphoribosyltransferase OS=Mus musculus OX=10090 GN=Ppat PE=1 SV=1	Q8CIH9	IVLIDDSIVR		Unique	63.8723	571.84287	2	1.384	0.000003465	1.1.1.1.1.1.1.1.1	321808.5625	280069.6563	501123.8438	204819.6875	479526.25	433377.1875	465036.1562	466743.5625	454235.1875
Q8CIH9	Amidophosphoribosyltransferase OS=Mus musculus OX=10090 GN=Ppat PE=1 SV=1	Q8CIH9	LMPVSDVNDKEK		Unique	29.3907	458.90241	3	1.926	0.000003465	1.1.1.1.1.1.1.1.1	183608.4063	163480.2188	143499.6406	80125.00781	135515.9375	253107.3438	134321.6875	156263.3906	196126.5469
Q8CIH9	Amidophosphoribosyltransferase OS=Mus musculus OX=10090 GN=Ppat PE=1 SV=1	Q8CIH9	YCHEVKPGEIVEISR	1xCarbamidomethyl [C2]	Unique	42.6875	605.97373	3	3.212	0.000003465	1.1.1.1.1.1.1.1.1	90880.78125	125146.25	74661.77344	65192.51953	113381.8984	244638.9531	84784.24219	108196.7578	121548.8125
Q8CII2	Cell division cycle protein 123 homolog OS=Mus musculus OX=10090 GN=Cdc123 PE=1 SV=2	Q8CII2	EHVSHCQFSAWYPLFR	1xCarbamidomethyl [C6]	Unique	75.4782	688.65672	3	2.989	0.000003465	1.1.1.1.1.1.1.1.1	50917.95313	45505.27344	84722.41406	23988.13281	18944.91211	24360.51367	62053.17969	67171.60938	41003.90625
Q8CII2	Cell division cycle protein 123 homolog OS=Mus musculus OX=10090 GN=Cdc123 PE=1 SV=2	Q8CII2	FLDEDFVFDIYRDSR		Unique	87.9725	646.30772	3	0.749	0.0001737	1.1.1.1.1.1.1.1.1	46344.23047	130494.9922	33022.92969	24686.04297	20665.98242	39288.60938	21488.29102	31883.01172	26778.85742
Q8CII2	Cell division cycle protein 123 homolog OS=Mus musculus OX=10090 GN=Cdc123 PE=1 SV=2	Q8CII2	LIGISQR		Unique	34.2925	393.74526	2	0.241	0.002461	1.1.1.1.1.1.1.1.1	2407875.25	2590646	3015990.25	961031.375	1450397.5	1391339.25	2029002.125	2032200.875	1875888.875
Q8CIM8	Integrator complex subunit 4 OS=Mus musculus OX=10090 GN=Ints4 PE=1 SV=1	Q8CIM8	IIGDHFSDQDPR		Unique	33.0248	467.22491	3	1.3	0.000003465	1.1.1.-.1.1.1.1.1	34409.85156	28073.14063	25701.69141	18406.08112	14707.84277	28650.84766	19165.29297	23329.12109	25085.81445
Q8CIM8	Integrator complex subunit 4 OS=Mus musculus OX=10090 GN=Ints4 PE=1 SV=1	Q8CIM8	QSDLASAAAK		Unique	19.3543	481.251	2	1.626	0.000003465	1.1.1.1.1.1.1.1.1	53196.17578	56390.32031	46644.17188	22460.00586	37094.5	54890.55078	46115.45313	39621.76563	49567.60156
Q8CIM8	Integrator complex subunit 4 OS=Mus musculus OX=10090 GN=Ints4 PE=1 SV=1	Q8CIM8	VYIMPKPAR		Unique	34.4344	537.81006	2	0.556	0.0005021	1.1.1.-.-.1.-.1.1	7312.472656	7801.02832	5566.836914	2722.965978	1954.155606	11375.8291	7354.027054	5818.279785	7970.418457
Q8CIN4	Serine/threonine-protein kinase PAK 2 OS=Mus musculus OX=10090 GN=Pak2 PE=1 SV=1	Q8CIN4	AKMTDEEIMEKLR		Unique	45.8942	531.93774	3	2.444	0.000003465	1.1.1.1.1.1.1.1.1	851595.8437	2758556.75	127164.125	1180081.406	2441325.25	2597518.875	989338.0313	1492207.813	1632542.25
Q8CIN4	Serine/threonine-protein kinase PAK 2 OS=Mus musculus OX=10090 GN=Pak2 PE=1 SV=1	O88643; Q8CIN4	ALYLIATNGTPELQNPEK		NotUnique	66.3936	658.01775	3	2.264	0.000003465	1.1.1.1.1.1.1.1.1	1338421.625	1493445.5	1636105.875	704306.375	1149802.25	1527722.25	1189059	1161134.25	1447077.5
Q8CIN4	Serine/threonine-protein kinase PAK 2 OS=Mus musculus OX=10090 GN=Pak2 PE=1 SV=1	Q8CIN4	DIKSDNVLLGMEGSVK		Unique	61.3225	852.94509	2	3.22	0.000003465	1.1.1.1.1.1.1.1.1	2386781.031	3288417.25	1658533.594	1849490.469	2342011.938	3320484.75	2078867.969	2173775.688	2738766.344
Q8CIN4	Serine/threonine-protein kinase PAK 2 OS=Mus musculus OX=10090 GN=Pak2 PE=1 SV=1	Q8CIN4	DIKSDNVLLGMEGSVK	1xOxidation [M11]	Unique	47.6038	574.29791	3	2.167	0.000003465	1.1.1.1.1.1.1.1.1	60377.41016	84895.60938	82450.53906	84809.75781	110455.6875	103287	73164.17969	76278.375	99820.01563
Q8CIN4	Serine/threonine-protein kinase PAK 2 OS=Mus musculus OX=10090 GN=Pak2 PE=1 SV=1	Q8CIN4	ECLQALEFLHANQVIHR	1xCarbamidomethyl [C2]	Unique	69.086	520.27079	4	1.563	0.000003465	1.1.1.-.1.1.-.1.1	319735.7813	435025.5625	65511.47266	535215.1003	481362.0313	582971.5625	264924.51	153064.3438	405341.4688
Q8CIN4	Serine/threonine-protein kinase PAK 2 OS=Mus musculus OX=10090 GN=Pak2 PE=1 SV=1	Q8CIN4	ELIINEILVMK		Unique	92.1278	657.88874	2	0.722	0.0002049	1.1.1.1.1.1.1.1.1	196927.6094	304204	167274.9063	113174.3047	206635.8438	226518.0625	94061.55469	73673.89063	83263.35156
Q8CIN4	Serine/threonine-protein kinase PAK 2 OS=Mus musculus OX=10090 GN=Pak2 PE=1 SV=1	Q8CIN4; Q61036	ELLQHPFLK		NotUnique	50.0891	562.82688	2	1.571	0.000003465	1.1.1.1.1.1.1.1.1	2671772.25	2422739.25	2894792.25	1170822	2622826	4598039.5	2484025.25	2528863	2874116.5
Q8CIN4	Serine/threonine-protein kinase PAK 2 OS=Mus musculus OX=10090 GN=Pak2 PE=1 SV=1	Q8CIN4	FYDSNTVK		Unique	23.9289	487.23497	2	1.072	0.00002305	1.1.1.1.1.1.1.1.1	4920141.5	3760404.25	5134807.5	1458393.875	2852578	4462898	3697138	3621885	3975077.75
Q8CIN4	Serine/threonine-protein kinase PAK 2 OS=Mus musculus OX=10090 GN=Pak2 PE=1 SV=1	Q8CIN4	FYDSNTVKQK		Unique	20.3661	410.54347	3	1.717	0.000003465	1.1.1.1.1.1.1.1.1	529137.8125	1837891.5	286901.0625	705790.1875	1222738.75	1658118.875	951568.0625	970983.125	1085139.75
Q8CIN4	Serine/threonine-protein kinase PAK 2 OS=Mus musculus OX=10090 GN=Pak2 PE=1 SV=1	Q8CIN4; Q61036	GSAKELLQHPFLK		NotUnique	50.4087	489.94893	3	2.723	0.000003465	1.1.1.1.1.1.1.1.1	348972.6563	1111393.125	302004.1875	591041.8125	613620.625	1425706.25	714212.25	629452.5625	701346.4375
Q8CIN4	Serine/threonine-protein kinase PAK 2 OS=Mus musculus OX=10090 GN=Pak2 PE=1 SV=1	Q8CIN4	IGQGASGTVFTATDVALGQEVAIK		Unique	76.9286	778.41717	3	1.161	0.000009579	1.1.1.1.1.1.1.1.1	465273.375	488003.3438	514149.6563	286841.8125	436442.0313	136980.0313	587604.3125	384353.9375	402689
Q8CIN4	Serine/threonine-protein kinase PAK 2 OS=Mus musculus OX=10090 GN=Pak2 PE=1 SV=1	Q8CIN4	IISIFSGTEK		Unique	58.622	547.8084	2	1.352	0.000003465	1.1.1.1.1.1.1.1.1	591572.75	356105.2188	616691.375	293574.8438	445738.9375	677375.3125	434684.8125	459186.5625	498124.2813
Q8CIN4	Serine/threonine-protein kinase PAK 2 OS=Mus musculus OX=10090 GN=Pak2 PE=1 SV=1	Q8CIN4	KELIINEILVMK		Unique	77.8037	481.62647	3	2.182	0.000003465	1.1.1.1.1.1.1.1.1	1937648.031	3182110.063	2171818.25	1280076.016	2480724.781	2619209.156	1829446.25	1722261	1700720.625
Q8CIN4	Serine/threonine-protein kinase PAK 2 OS=Mus musculus OX=10090 GN=Pak2 PE=1 SV=1	Q8CIN4; Q61036	KNPQAVLDVLK		NotUnique	51.9056	612.86931	2	2.131	0.000003465	1.1.1.1.1.1.1.1.1	7641730.406	6112519	10305062.69	2691273.758	4375835.922	6166307.781	6797628.563	6007942.313	5605387.719
Q8CIN4	Serine/threonine-protein kinase PAK 2 OS=Mus musculus OX=10090 GN=Pak2 PE=1 SV=1	Q8CIN4	KNPQAVLDVLKFYDSNTVK		Unique	71.1385	545.54974	4	2.129	0.000003465	1.1.1.1.1.1.1.1.1	50132.25391	237866.3125	74007.79688	275381.25	206830.2188	647498.625	272057.9688	179795.2031	117275.3516
Q8CIN4	Serine/threonine-protein kinase PAK 2 OS=Mus musculus OX=10090 GN=Pak2 PE=1 SV=1	Q8CIN4; Q61036	LAKPLSSLTPLIIAAK		NotUnique	80.6176	546.01836	3	2.834	0.000003465	1.1.1.1.1.1.1.1.1	10017796	8975341	7744810	4672432.5	9891189	10888406	7473550.5	8396461	8504576
Q8CIN4	Serine/threonine-protein kinase PAK 2 OS=Mus musculus OX=10090 GN=Pak2 PE=1 SV=1	O88643; Q8CIN4; Q61036	LLQTSNITK		NotUnique	31.1971	509.30053	2	1.357	0.000003465	1.1.1.1.1.1.1.1.1	8704238	3522607.844	9447503.375	2201224.438	4630489.938	5800682.75	3729325.563	4590187.625	6358618.875
Q8CIN4	Serine/threonine-protein kinase PAK 2 OS=Mus musculus OX=10090 GN=Pak2 PE=1 SV=1	Q8CIN4; Q61036	LLQTSNITKLEQK		NotUnique	43.1598	505.96284	3	2.202	0.000003465	1.1.1.1.1.1.1.1.1	3306008.27	6151300	2123360.385	2670586.086	3516652.422	6134357.737	3257412.709	3721649.393	4595708.333
Q8CIN4	Serine/threonine-protein kinase PAK 2 OS=Mus musculus OX=10090 GN=Pak2 PE=1 SV=1	Q8CIN4; Q61036	LLQTSNITKLEQKK		NotUnique	39.3448	411.74755	4	1.999	0.000003465	1.1.1.1.1.1.1.1.1	79290.25	150352.3594	42549.44531	80964.89063	146871	149742.6406	104400.5938	100836.3203	129733.5547
Q8CIN4	Serine/threonine-protein kinase PAK 2 OS=Mus musculus OX=10090 GN=Pak2 PE=1 SV=1	Q8CIN4	LSPIFRDFLNR		Unique	75.2358	459.92609	3	1.165	0.000009579	1.1.1.1.1.1.1.1.1	853331.957	1619799.176	783790.8662	1115737.355	1003144.416	1568579.695	1265650.137	1356213.816	1098038.145
Q8CIN4	Serine/threonine-protein kinase PAK 2 OS=Mus musculus OX=10090 GN=Pak2 PE=1 SV=1	O88643; Q8CIN4; Q61036	LTDFGFCAQITPEQSK	1xCarbamidomethyl [C7]	NotUnique	64.8228	614.62953	3	2.632	0.000003465	1.1.1.1.1.1.1.1.1	527790.0625	436426.0625	633827.875	220348.5	294550.9063	467371.6875	396764.9063	384639.5938	392949.6875
Q8CIN4	Serine/threonine-protein kinase PAK 2 OS=Mus musculus OX=10090 GN=Pak2 PE=1 SV=1	O88643; Q8CIN4; Q61036	LTDFGFCAQITPEQSKR	1xCarbamidomethyl [C7]	NotUnique	58.7184	666.66322	3	3.082	0.000003465	1.1.1.1.1.1.1.1.1	910485.625	1241131.75	1083507.875	669332.1875	1193212.5	1496559.25	1366274.75	963794.875	1272318.125
Q8CIN4	Serine/threonine-protein kinase PAK 2 OS=Mus musculus OX=10090 GN=Pak2 PE=1 SV=1	Q8CIN4	MSSTIFSTGGKDPLSANHSLKPLPSVPEEK		Unique	63.4791	631.72769	5	2.215	0.000003465	1.1.1.1.1.1.1.1.1	2612586.938	2192778.813	3849813.125	1295606.906	1114212.781	4311913.125	2911637.438	2157833.875	1983348.375
Q8CIN4	Serine/threonine-protein kinase PAK 2 OS=Mus musculus OX=10090 GN=Pak2 PE=1 SV=1	Q8CIN4; Q61036	NPQAVLDVLK		NotUnique	61.0037	548.82183	2	0.723	0.0002026	1.1.1.1.1.1.1.1.1	273645.4375	183438.8125	243723.625	88049.53906	163787.1563	227553.5938	199662.5313	209068.1563	215834.375
Q8CIN4	Serine/threonine-protein kinase PAK 2 OS=Mus musculus OX=10090 GN=Pak2 PE=1 SV=1	Q8CIN4	QINLQKQPK		Unique	21.2147	548.82772	2	1.22	0.000009579	1.1.1.1.1.1.1.1.1	454376.625	923461.25	349799.5625	399740.4688	661778.8125	1067780.5	672581.9375	688158.5625	655640.6875
Q8CIN4	Serine/threonine-protein kinase PAK 2 OS=Mus musculus OX=10090 GN=Pak2 PE=1 SV=1	Q8CIN4	QKYLSFTPPEKDGFPSGTPALNTK		Unique	60.837	656.59065	4	1.563	0.000003465	1.1.1.1.1.1.1.1.1	182335.7656	427342	241893.2969	244348.4531	382393.375	389582.0938	309321.875	311254.75	388870.1875
Q8CIN4	Serine/threonine-protein kinase PAK 2 OS=Mus musculus OX=10090 GN=Pak2 PE=1 SV=1	O88643; Q8CIN4; Q61036	RSTMVGTPYWMAPEVVTR		NotUnique	70.3287	694.34845	3	2.243	0.000003465	-.1.1.1.1.-.1.1.1	29066.19739	31426.00195	22030.65234	10585.22559	30119.78906	25392.69599	21302.77734	26121.78125	28752.04883
Q8CIN4	Serine/threonine-protein kinase PAK 2 OS=Mus musculus OX=10090 GN=Pak2 PE=1 SV=1	O88643; Q8CIN4; Q61036	RSTMVGTPYWMAPEVVTR	1xOxidation [M11]	NotUnique	61.1083	699.68006	3	2.723	0.000003465	1.1.1.1.1.1.1.1.1	27315.34961	40298.54688	34847.82031	23683.86133	43430.26172	37304.54297	38570.27344	33642.85938	41075.57031
Q8CIN4	Serine/threonine-protein kinase PAK 2 OS=Mus musculus OX=10090 GN=Pak2 PE=1 SV=1	O88643; Q8CIN4; Q61036	RSTMVGTPYWMAPEVVTR	2xOxidation [M4; M11]	NotUnique	56.0055	705.01158	3	1.064	0.00002305	1.1.1.1.1.-.1.1.1	10789.8584	19135.45508	21640.66992	16981.54492	25460.44141	13028.76243	14775.71484	15902.17969	22937.18359
Q8CIN4	Serine/threonine-protein kinase PAK 2 OS=Mus musculus OX=10090 GN=Pak2 PE=1 SV=1	Q8CIN4	SDNVLLGMEGSVK		Unique	57.4714	674.84264	2	2.403	0.000003465	1.1.1.1.1.1.1.1.1	2826846.25	2276277.25	3085737.25	1062629.125	1823004.375	2284437	2179136.25	2445700	2591237.75
Q8CIN4	Serine/threonine-protein kinase PAK 2 OS=Mus musculus OX=10090 GN=Pak2 PE=1 SV=1	O88643; Q8CIN4; Q61036	STMVGTPYWMAPEVVTR		NotUnique	76.8675	642.31479	3	2.707	0.000003465	1.1.1.1.1.1.1.1.1	937330.5	927062.25	962638.8125	304805.5313	728043.3125	930474	994046.5	891596.875	809670.4375
Q8CIN4	Serine/threonine-protein kinase PAK 2 OS=Mus musculus OX=10090 GN=Pak2 PE=1 SV=1	O88643; Q8CIN4; Q61036	STMVGTPYWMAPEVVTR	1xOxidation [M]	NotUnique	70.7232	647.64615	3	2.097	0.000003465	1.1.1.1.1.1.1.1.1	339989.5938	375850.6719	415045.3125	321351.6719	548759.0313	458788.4063	380027.4063	428785.8438	470961.6875
Q8CIN4	Serine/threonine-protein kinase PAK 2 OS=Mus musculus OX=10090 GN=Pak2 PE=1 SV=1	O88643; Q8CIN4; Q61036	STMVGTPYWMAPEVVTR	2xOxidation [M3; M10]	NotUnique	61.6114	652.97816	3	1.661	0.000003465	1.1.1.1.1.1.1.1.1	24439.625	24997.26367	35317.35938	29031.38672	41656.60156	25375.03711	28099.22266	32402.38477	36323.77344
Q8CIN4	Serine/threonine-protein kinase PAK 2 OS=Mus musculus OX=10090 GN=Pak2 PE=1 SV=1	O88643; Q8CIN4; Q61036	STMVGTPYWMAPEVVTRK		NotUnique	69.4752	685.01289	3	2.657	0.000003465	1.1.1.1.1.1.1.1.1	353401.8125	998024.375	255551.2344	545851.875	853146.4375	901284	584811.4375	676958.75	649253.875
Q8CIN4	Serine/threonine-protein kinase PAK 2 OS=Mus musculus OX=10090 GN=Pak2 PE=1 SV=1	Q8CIN4	SVIDPIPAPVGDSNVDSGAK		Unique	59.2558	646.66492	3	2.348	0.000003465	1.1.1.1.1.1.1.1.1	600500.5625	505578	542517.9375	363672.6875	314537.5313	654191.4375	374874.4688	682319.375	508809.0625
Q8CIN4	Serine/threonine-protein kinase PAK 2 OS=Mus musculus OX=10090 GN=Pak2 PE=1 SV=1	Q8CIN4	SVIDPIPAPVGDSNVDSGAKSSDKQK		Unique	49.2381	871.11098	3	2.128	0.000003465	-.1.-.1.1.1.1.1.1	7733.458923	1295.362184	4346.307342	796899.625	1859811.75	1510500.75	1157503	1210338.25	1556550.375
Q8CIN4	Serine/threonine-protein kinase PAK 2 OS=Mus musculus OX=10090 GN=Pak2 PE=1 SV=1	Q8CIN4	TIVSIGDPK		Unique	38.6347	465.2687	2	1.197	0.000009579	1.1.1.1.1.1.1.1.1	884088.625	747264.9375	798578.25	290056.4375	607854	1042159.813	713566.1875	670968.8125	818305.75
Q8CIN4	Serine/threonine-protein kinase PAK 2 OS=Mus musculus OX=10090 GN=Pak2 PE=1 SV=1	Q8CIN4	TIVSIGDPKK		Unique	32.1154	529.31654	2	1.249	0.000006775	1.1.1.1.1.1.1.1.1	522154.875	619851.6875	372474.6875	215801	481962.3438	740884.375	419776.6563	467605.1563	532675.9375
Q8CIN4	Serine/threonine-protein kinase PAK 2 OS=Mus musculus OX=10090 GN=Pak2 PE=1 SV=1	Q8CIN4; Q61036	VDIWSLGIMAIEMVEGEPPYLNENPLR		NotUnique	99.4496	772.13937	4	2.518	0.000003465	1.1.1.-.1.1.1.1.1	22041.26367	46234.65625	30470.17773	35458.39373	38109.09766	83926.95313	11662.48828	8476.972656	17143.17969
Q8CIN4	Serine/threonine-protein kinase PAK 2 OS=Mus musculus OX=10090 GN=Pak2 PE=1 SV=1	Q8CIN4	YLSFTPPEK		Unique	49.5039	541.28209	2	0.851	0.0001014	1.1.1.1.-.1.1.1.1	512849	295688.5938	715972.75	119213.3516	351299.5923	387189.3438	336970.5	290829.4688	430792.0313
Q8CIN4	Serine/threonine-protein kinase PAK 2 OS=Mus musculus OX=10090 GN=Pak2 PE=1 SV=1	Q8CIN4	YLSFTPPEKDGFPSGTPALNTK		Unique	66.471	789.73384	3	3.053	0.000003465	1.1.1.1.1.1.1.1.1	3532300.75	3843173	3735356	2344111.5	3166027.25	5068599.5	3386082.25	3064866	3809875.5
Q8CIP4	MAP/microtubule affinity-regulating kinase 4 OS=Mus musculus OX=10090 GN=Mark4 PE=1 SV=1	Q8CIP4	NSIASCPEEQPHVGNYR	1xCarbamidomethyl [C6]	Unique	33.274	653.29947	3	2.462	0.000003465	1.1.1.1.1.1.1.1.1	153884.4375	109714.0938	74681.57813	51586.90234	95903.0625	162690.5781	107013.7891	122274.1484	135390.4375
Q8CIP4	MAP/microtubule affinity-regulating kinase 4 OS=Mus musculus OX=10090 GN=Mark4 PE=1 SV=1	Q8CIP4	VRAPSDTTNGTSSSK		Unique	15.1283	503.24951	3	1.892	0.000003465	1.1.1.1.1.1.1.1.1	41603.69531	32872.84375	22187.02539	22569.94141	40864.11719	54630.55469	29666.39844	33593.70703	36290.83984
Q8CIP5	Protein dispatched homolog 2 OS=Mus musculus OX=10090 GN=Disp2 PE=1 SV=1	Q8CIP5	DLGLRFDTHGNLAALVLK		Unique	77.6746	651.7024	3	1.266	0.000003465	1.1.1.1.1.1.1.1.1	368541.3203	79064.22754	470509.1406	10543.93018	6563.028809	39699.56592	145187.0283	185736.3301	179267.0615
Q8CIQ7	Dedicator of cytokinesis protein 3 OS=Mus musculus OX=10090 GN=Dock3 PE=1 SV=1	Q8CIQ7	ELVEVSPLENAIQVVENKNQELR		Unique	87.0771	884.14109	3	2.016	0.000003465	1.1.1.-.-.1.1.1.1	320418.5938	399259.3125	241895.2656	2636.378966	9402.09514	8868.754693	277756	271319.4688	314527.5938
Q8CIQ7	Dedicator of cytokinesis protein 3 OS=Mus musculus OX=10090 GN=Dock3 PE=1 SV=1	Q8CIQ7	FVLSLDSR		Unique	57.2355	468.76117	2	0.807	0.000129	1.1.1.1.1.1.1.1.1	405758.5313	462572.4688	380039	138649.2656	313367.625	406863.4063	223401.4844	263492.9375	315507.2813
Q8CIQ7	Dedicator of cytokinesis protein 3 OS=Mus musculus OX=10090 GN=Dock3 PE=1 SV=1	Q8CIQ7	GNVLASHSPMSPENIK		Unique	43.8064	560.95109	3	1.156	0.000009579	1.1.1.1.1.1.1.1.1	413466.4063	335377.3125	320857.8125	118142.5234	251484.6563	441556.1875	300783.875	283121.0625	296137.5313
Q8CIQ7	Dedicator of cytokinesis protein 3 OS=Mus musculus OX=10090 GN=Dock3 PE=1 SV=1	Q8CIQ7	GTLGSMPSTVHIGQSMDVVK		Unique	60.5673	682.01159	3	3.011	0.000003465	1.1.1.1.1.1.1.1.1	279679.875	351572.9375	317777.9375	109075.1094	180706.8125	410201.0625	304844.1563	251499.6875	301966.2813
Q8CIQ7	Dedicator of cytokinesis protein 3 OS=Mus musculus OX=10090 GN=Dock3 PE=1 SV=1	Q8CIQ7	KDFEVVDSDQISVSDLYK		Unique	65.7362	696.34423	3	3.08	0.000003465	1.1.1.1.1.1.1.1.1	282002.5313	199915.9219	188004.1719	68475.95313	123811.1719	210186.8438	154421.4063	163027.4844	194003.2344
Q8CIQ7	Dedicator of cytokinesis protein 3 OS=Mus musculus OX=10090 GN=Dock3 PE=1 SV=1	Q8CIQ7	LDWGNEHLGLDLVPR		Unique	78.9723	578.63699	3	2.361	0.000003465	1.1.1.1.1.1.1.1.1	518734.0938	308711.1563	465194.9375	181103.5	219082.5313	382984.4063	401603.7188	353502.1875	282549.1563
Q8CIQ7	Dedicator of cytokinesis protein 3 OS=Mus musculus OX=10090 GN=Dock3 PE=1 SV=1	Q8CIQ7	LPALEHDEGMLLREEAERPR		Unique	54.2209	591.05538	4	0.916	0.00006214	1.1.1.-.-.-.-.-.1	356814.4375	296121.0625	186854.7031	6767.550271	5136.974464	2526.464117	6116.428548	4334.019533	1088.923978
Q8CIQ7	Dedicator of cytokinesis protein 3 OS=Mus musculus OX=10090 GN=Dock3 PE=1 SV=1	Q8CIQ7	LTQNVDLLALLK		Unique	89.8946	670.91126	2	1.327	0.000003465	1.1.1.-.1.1.-.1.1	301391.5	206188.7188	180638.4375	384509.9811	206510.5938	252645.9844	181093.2605	161919.4219	214502.3125
Q8CIQ7	Dedicator of cytokinesis protein 3 OS=Mus musculus OX=10090 GN=Dock3 PE=1 SV=1	Q8CIQ7	QLLSGHLTQDQVR		Unique	39.8144	498.93876	3	1.514	0.000003465	1.1.1.-.-.1.1.-.1	372892.75	417664.8438	509277.4375	1194.655369	4232.941258	1424.626922	216197.4844	325847.4353	393028.25
Q8CIQ7	Dedicator of cytokinesis protein 3 OS=Mus musculus OX=10090 GN=Dock3 PE=1 SV=1	Q8CIQ7	TTLTLTHSLPGISR		Unique	56.3218	499.61912	3	2.409	0.000003465	1.1.1.1.1.1.1.1.1	763143.25	710371.375	608536.3125	233770.5938	499499.4688	609818.5625	439760.5625	470759.3125	542866.9375
Q8CIQ7	Dedicator of cytokinesis protein 3 OS=Mus musculus OX=10090 GN=Dock3 PE=1 SV=1	Q8CIQ7	WGEIIKLPIPIDR		Unique	87.0365	517.30838	3	2.434	0.000003465	1.1.1.1.1.1.1.1.1	321563.1563	426086.9375	196181.8438	102083.75	237716.7813	229905.6719	209357.0469	259242.4531	288143.5625
Q8CIQ7	Dedicator of cytokinesis protein 3 OS=Mus musculus OX=10090 GN=Dock3 PE=1 SV=1	Q8CIQ7	YQEAFFDKDYITK		Unique	54.3903	556.60356	3	1.915	0.000003465	1.1.1.1.1.1.1.1.1	76871.07812	36848.85547	63636.88281	16752.60938	30076.74805	50225.60547	39171.19922	46753.35156	49333.98047
Q8CIV8	Tubulin-specific chaperone E OS=Mus musculus OX=10090 GN=Tbce PE=1 SV=1	Q8CIV8	SNNISISERPVNVLQK		Unique	47.9134	599.99893	3	2.017	0.000003465	1.1.1.1.1.1.1.1.1	376889.0625	332020.375	308234.5625	210947.5625	394408.625	582755.0625	305857.8438	344128.1875	384464.0625
Q8CIW6	Solute carrier family 26 member 6 OS=Mus musculus OX=10090 GN=Slc26a6 PE=1 SV=2	Q8CIW6	AHSLLLQHVPVLGWLPR		Unique	94.5362	646.04726	3	2.363	0.000003465	1.1.1.1.1.1.1.1.1	27930.78711	47571.07422	28190.00391	77271.74219	121070.1328	148408.375	27502.44531	40362.72266	39810.78516
Q8CIW6	Solute carrier family 26 member 6 OS=Mus musculus OX=10090 GN=Slc26a6 PE=1 SV=2	Q8CIW6	CGVDVDR	1xCarbamidomethyl [C1]	Unique	18.2587	410.68437	2	0.957	0.00004179	1.1.1.1.1.1.1.1.1	87057.46875	59908.72656	54719.80078	109186.3438	233154.0156	383666.25	128029.8516	145287.4219	168743.5156
Q8CIW6	Solute carrier family 26 member 6 OS=Mus musculus OX=10090 GN=Slc26a6 PE=1 SV=2	Q8CIW6	DVAEYSGAK		Unique	19.9005	470.22443	2	1.269	0.000003465	1.1.1.1.1.1.1.1.1	32693.91992	64837.83594	48244.32422	116096.0703	214122.7656	261597.4531	99917.27344	102266.6094	113013.6719
Q8CIW6	Solute carrier family 26 member 6 OS=Mus musculus OX=10090 GN=Slc26a6 PE=1 SV=2	Q8CIW6	QDASSKISSVSVNVNTNLEDVK		Unique	77.9294	584.30029	4	0.03	0.007029	1.1.1.1.1.1.1.1.1	5118138.688	14090456.5	430274.0313	4071546.688	7097995.875	9634096.875	967061.875	1276913.625	5704928.313
Q8CIW6	Solute carrier family 26 member 6 OS=Mus musculus OX=10090 GN=Slc26a6 PE=1 SV=2	Q8CIW6	SPVLATKL		Unique	46.192	414.76311	2	0.398	0.001068	1.-.1.1.1.1.1.1.1	23156.29883	16764.8041	10553.50586	9570.162109	39975.15625	29130.69531	20066.30469	27173.87695	22048.11133
Q8CIW6	Solute carrier family 26 member 6 OS=Mus musculus OX=10090 GN=Slc26a6 PE=1 SV=2	Q8CIW6	VHQGEELQDVVSSNQEDAKAPTMTSLK		Unique	51.066	736.11035	4	2.654	0.000003465	1.1.-.1.1.1.1.1.1	195800.5938	98508.59375	164258.2473	159725.2344	279925.4063	558419.8125	209410.4688	238385.9688	295020.5
Q8CJ19	[F-actin]-monooxygenase MICAL3 OS=Mus musculus OX=10090 GN=Mical3 PE=1 SV=2	Q8CJ19	AELELRVSENEEEKPSDAPK		Unique	84.5286	568.28368	4	0.126	0.004311	1.1.1.1.1.1.1.1.1	239819.7344	10399.02637	146375.4531	227842.375	412613.5313	707764.9375	256812.75	283404.4375	139525.4219
Q8CJ19	[F-actin]-monooxygenase MICAL3 OS=Mus musculus OX=10090 GN=Mical3 PE=1 SV=2	Q8CJ19	FVQATTCK	1xCarbamidomethyl [C7]	Unique	19.337	477.73922	2	1.021	0.00002305	1.1.1.1.1.1.1.1.1	276221.125	141992.1563	114973.5547	43183.08203	129222.3984	216149.0625	120978.0781	104357.6172	186968.1875
Q8CJ19	[F-actin]-monooxygenase MICAL3 OS=Mus musculus OX=10090 GN=Mical3 PE=1 SV=2	Q8CJ19	GLPLVSAEAK		Unique	47.625	492.78962	2	0.294	0.001884	1.-.1.-.-.1.1.1.1	314408.8125	330840.0813	210368.8281	4439.608948	1208.019187	7523.572301	110218.5859	142408.3125	149804
Q8CJ19	[F-actin]-monooxygenase MICAL3 OS=Mus musculus OX=10090 GN=Mical3 PE=1 SV=2	Q8CJ19	KQETTNQAHVLFDR		Unique	33.5874	562.95702	3	2.75	0.000003465	1.1.1.1.1.1.1.1.1	249649.2344	188993.4844	175912.3438	64226.52734	141582.4844	193682.5469	176786.7031	173360.7188	171884.0469
Q8CJ19	[F-actin]-monooxygenase MICAL3 OS=Mus musculus OX=10090 GN=Mical3 PE=1 SV=2	Q8CJ19	LGQTISR		Unique	19.1902	387.72704	2	0.564	0.0004794	1.1.1.1.1.1.1.1.1	399301	335799.3125	259186.6875	126348.875	262190.0313	403025	251307.9063	294639.6875	326789.0313
Q8CJ19	[F-actin]-monooxygenase MICAL3 OS=Mus musculus OX=10090 GN=Mical3 PE=1 SV=2	Q8CJ19	QVGVFSPAR		Unique	37.2592	480.76668	2	1.253	0.000006775	1.1.1.1.1.1.1.1.1	79242.59375	9773.500977	50689.99219	4206.925293	8906.207031	42761.44141	26038.98047	33757.02344	37668.54297
Q8CJ19	[F-actin]-monooxygenase MICAL3 OS=Mus musculus OX=10090 GN=Mical3 PE=1 SV=2	Q8CJ19	SVFSGYK		Unique	33.3653	394.20275	2	0.791	0.0001377	1.1.1.-.1.1.1.1.1	44117.85156	17540.16406	28049.45703	10304.06407	5998.022461	22394.85547	13600.01758	19457.74805	28777.20703
Q8CJ19	[F-actin]-monooxygenase MICAL3 OS=Mus musculus OX=10090 GN=Mical3 PE=1 SV=2	Q8CJ19	SYKGERPTLVSTLTDR		Unique	46.5186	608.32626	3	1.78	0.000003465	1.-.1.-.-.1.-.-.1	138895.6406	98650.79765	76072.60156	3250.287189	1609.126797	62356.9375	1325.382186	2060.269925	55678.08984
Q8CJ19	[F-actin]-monooxygenase MICAL3 OS=Mus musculus OX=10090 GN=Mical3 PE=1 SV=2	Q8CJ19	YPNININFLRPSQVR		Unique	71.9919	611.00388	3	2.137	0.000003465	1.1.1.1.1.1.1.1.1	568115.625	408016.4688	354703.3438	131257.2344	306736.5938	436566.2188	301697.625	353164.875	379486.25
Q8CJ40	Rootletin OS=Mus musculus OX=10090 GN=Crocc PE=1 SV=2	Q8CJ40	QLAQLEARREQLEADSQALLLAK		Unique	95.4681	865.48018	3	0.002	0.008078	-.1.1.1.1.1.-.1.-	3217.290154	5593.799316	2452.877441	5589.87207	4735.700195	5514.511719	1785.602358	3702.507568	3174.66608
Q8CJ67	Double-stranded RNA-binding protein Staufen homolog 2 OS=Mus musculus OX=10090 GN=Stau2 PE=1 SV=1	Q8CJ67	AATTVLQELK		Unique	50.6196	537.31373	2	1.441	0.000003465	1.1.1.1.1.1.1.1.1	706399.9375	604234.6875	776872.5625	270136.0938	439403.6563	808587.8125	498764.75	645727.0625	624580.3125
Q8CJ67	Double-stranded RNA-binding protein Staufen homolog 2 OS=Mus musculus OX=10090 GN=Stau2 PE=1 SV=1	Q8CJ67	AGPDYGQGMNPISR		Unique	41.0629	731.84093	2	0.367	0.001298	1.1.1.1.1.1.1.1.1	315800.9375	296899.3125	240667.8594	133316.0156	183666.9219	293409.9063	210372.125	239477.3125	256119.4063
Q8CJ67	Double-stranded RNA-binding protein Staufen homolog 2 OS=Mus musculus OX=10090 GN=Stau2 PE=1 SV=1	Q8CJ67	GILHLSPDVYQEMEASR		Unique	67.6051	648.9875	3	2.527	0.000003465	1.1.1.1.1.1.1.1.1	671089.9375	452554.8125	433643.7813	242844.2813	300857.8438	900009.75	289872.3125	379331	535929
Q8CJ67	Double-stranded RNA-binding protein Staufen homolog 2 OS=Mus musculus OX=10090 GN=Stau2 PE=1 SV=1	Q8CJ67	LLNESGPAHSK		Unique	19.0567	384.87172	3	1.965	0.000003465	1.1.1.1.1.1.1.1.1	220182.2344	189143.0625	188744.7031	80072.66406	113050.2891	239211.5625	146708.1719	148656.6563	182779.4531
Q8CJ67	Double-stranded RNA-binding protein Staufen homolog 2 OS=Mus musculus OX=10090 GN=Stau2 PE=1 SV=1	Q8CJ67	NMPVSFEVIKESGPPHMK		Unique	59.8445	507.50756	4	1.861	0.000003465	1.1.1.1.1.1.1.1.1	188295.0781	280342.4375	215910.0781	148754.9531	253145.8281	321951.4063	224758.7031	216062.5781	252424.75
Q8CJ67	Double-stranded RNA-binding protein Staufen homolog 2 OS=Mus musculus OX=10090 GN=Stau2 PE=1 SV=1	Q8CJ67	RGEPAIYRPLDPKPFPNYR		Unique	54.0647	458.04833	5	0.738	0.0001823	1.1.1.-.1.1.1.1.1	231232.8281	264404.875	299435.4375	164747.2868	136347.9531	199994.8438	204338.7813	244498.0156	274042.875
Q8CJ67	Double-stranded RNA-binding protein Staufen homolog 2 OS=Mus musculus OX=10090 GN=Stau2 PE=1 SV=1	Q8CJ67	TIVKAGPDYGQGMNPISR		Unique	45.7315	635.32827	3	3.258	0.000003465	1.1.1.1.1.1.1.1.1	18108.52539	59789.875	14381.81445	35103.4375	59013.51953	46880.19141	27905.0625	34524.58594	43258.13281
Q8CJ67	Double-stranded RNA-binding protein Staufen homolog 2 OS=Mus musculus OX=10090 GN=Stau2 PE=1 SV=1	Q8CJ67	VSVGEFSAEGEGNSK		Unique	38.0426	748.84728	2	1.936	0.000003465	1.1.1.1.1.1.1.1.1	245087.5625	168735.6875	225128.7656	79645.01563	82037.17188	205195.8281	162763.75	167661.1875	226121.25
Q8CJ96	Ras association domain-containing protein 8 OS=Mus musculus OX=10090 GN=Rassf8 PE=2 SV=1	Q8CJ96	LKDYLAQIHTMESGLQAEK		Unique	63.7899	725.70853	3	2.737	0.000003465	1.1.1.-.1.1.1.1.1	35223.10547	10322.77637	41259.90234	10541.68293	11485.21875	12136.21094	19992.81445	17649.25781	22249.30859
Q8CJF7	Protein ELYS OS=Mus musculus OX=10090 GN=Ahctf1 PE=1 SV=1	Q8CJF7	LDVSKEDSTASTR		Unique	20.0032	470.23485	3	2.238	0.000003465	1.1.1.-.-.1.1.1.1	56353.63672	6401.142578	31180.14063	8479.733441	9288.396143	14909.47461	18965.91992	19089.5957	17355.74609
Q8CJG0	Protein argonaute-2 OS=Mus musculus OX=10090 GN=Ago2 PE=1 SV=3	Q8CJG0	SAPDRQEEISK		Unique	16.1423	420.54554	3	1.349	0.000003465	1.1.1.1.1.1.1.1.1	227072.0156	124411.1797	90285.36719	88521.02344	108436.1172	175817.0625	95365.11719	135065.4219	226064.0781
Q8CJG0	Protein argonaute-2 OS=Mus musculus OX=10090 GN=Ago2 PE=1 SV=3	Q8CJG0	SIEEQQKPLTDSQR		Unique	22.9219	553.61635	3	2.425	0.000003465	1.1.1.1.1.1.1.1.1	155147.0469	144684.9219	121549.75	92445.77344	161079.125	222755.1563	134782.2031	154942.2813	154082.9219
Q8CJG0	Protein argonaute-2 OS=Mus musculus OX=10090 GN=Ago2 PE=1 SV=3	Q8CJG0	TQIFGDR		Unique	30.9149	418.7166	2	0.832	0.000113	1.1.1.1.1.1.1.1.1	101306.4922	72405.89062	82506.96094	32538.64258	88166.75781	132110.0938	76229.65625	67739.78906	91077.73438
Q8CJG1	Protein argonaute-1 OS=Mus musculus OX=10090 GN=Ago1 PE=1 SV=2	Q8CJG1	NIDEQPKPLTDSQR		Unique	27.4238	547.61281	3	2.056	0.000003465	1.1.1.1.1.1.1.1.1	116611.9063	108149.6328	86016.14063	45106.82813	72716.04687	106932.7109	80205.41406	83364.63281	98098.625
Q8CJG1	Protein argonaute-1 OS=Mus musculus OX=10090 GN=Ago1 PE=1 SV=2	Q8CJG1; Q8CJF8; Q8CJF9	SAPDRQEEISR		Unique	16.0333	429.88088	3	0.831	0.000113	1.1.1.1.1.1.1.1.1	312537.0313	315764.5625	305892.3125	102628.875	195763.0313	309492.375	258309.1719	241970.3438	261118.4844
Q8CJH3	Plexin-B1 OS=Mus musculus OX=10090 GN=Plxnb1 PE=1 SV=2	Q8CJH3; Q9QY40	AIPEIYLTR		Unique	58.2959	538.3111	2	1.107	0.00001529	1.1.1.1.1.1.1.1.1	667954.875	631147.1875	523095.0937	751835.875	1818681	3127780.5	1007868.5	1197629.625	1379940.5
Q8CJH3	Plexin-B1 OS=Mus musculus OX=10090 GN=Plxnb1 PE=1 SV=2	Q8CJH3	AKYTLNDNR		Unique	18.9877	547.78318	2	1.173	0.000009579	1.1.-.1.1.1.1.1.1	71991.15625	71593.97656	96107.17296	98578.95312	227447.5156	338186.5313	98887.20313	149762.7656	132386.0781
Q8CJH3	Plexin-B1 OS=Mus musculus OX=10090 GN=Plxnb1 PE=1 SV=2	Q8CJH3	DSVGEPLYMLFR		Unique	92.4384	713.85587	2	1.824	0.000003465	1.1.1.1.1.1.1.1.1	200659.3125	323953.5938	262729.125	534728.5625	1063061.125	1233964.75	555690.375	582700.9375	532301.5625
Q8CJH3	Plexin-B1 OS=Mus musculus OX=10090 GN=Plxnb1 PE=1 SV=2	Q8CJH3	ENQDYVPGER		Unique	25.403	603.77283	2	1.948	0.000003465	1.1.1.1.1.1.1.1.1	336231.5	174940.5938	334334.4375	309037.2188	541385.9375	1017486.563	413126.625	456795.3438	494807.5313
Q8CJH3	Plexin-B1 OS=Mus musculus OX=10090 GN=Plxnb1 PE=1 SV=2	Q8CJH3	ESPLHRDLGVPDSR		Unique	33.8621	526.60609	3	1.924	0.000003465	1.1.1.1.1.1.1.1.1	15598.74316	32067.99609	7036.74707	55485.23438	77431.76562	107546.9844	45138.74609	50579.25781	52886.32813
Q8CJH3	Plexin-B1 OS=Mus musculus OX=10090 GN=Plxnb1 PE=1 SV=2	Q8CJH3	FIHTLESQR		Unique	30.5608	565.80134	2	1.271	0.000003465	1.1.1.1.1.1.1.1.1	1232218.125	1316513.484	704825.9375	1975607.188	4275866.063	5416252.375	2421372.125	2722033.5	3055142.063
Q8CJH3	Plexin-B1 OS=Mus musculus OX=10090 GN=Plxnb1 PE=1 SV=2	Q8CJH3	FWINIIK		Unique	80.3811	467.2814	2	0.657	0.0003219	1.1.1.1.1.1.1.1.1	103319.4844	204784.7188	154697.0625	402535.875	434759.4688	321873.4688	251471.3594	238509.7969	241421.9531
Q8CJH3	Plexin-B1 OS=Mus musculus OX=10090 GN=Plxnb1 PE=1 SV=2	Q8CJH3	GIKHQVDKGPVDSVTGK		Unique	24.6808	588.99159	3	2.6	0.000003465	1.1.1.1.1.1.1.1.1	130106.4375	518956.3438	127612.5	782132.9063	1139841.219	2110379.125	645380.3281	679780.2813	913841.3438
Q8CJH3	Plexin-B1 OS=Mus musculus OX=10090 GN=Plxnb1 PE=1 SV=2	Q8CJH3	GQDLDVVQRPR		Unique	29.0412	641.84679	2	1.885	0.000003465	1.1.1.1.1.1.1.1.1	897194.7969	1089885.109	687753.8906	1659138.156	2558945.625	4646090	1546939	1678484.063	2067922
Q8CJH3	Plexin-B1 OS=Mus musculus OX=10090 GN=Plxnb1 PE=1 SV=2	Q8CJH3	GSNLGQHVQDVLDMVR		Unique	72.3932	589.96513	3	2.381	0.000003465	1.1.1.1.1.1.1.1.1	109884.3047	118443.0234	168492.0664	294600.7813	830282.625	1752776.313	405113.6953	505820.7031	611631.4688
Q8CJH3	Plexin-B1 OS=Mus musculus OX=10090 GN=Plxnb1 PE=1 SV=2	Q8CJH3	GSNLGQHVQDVLDMVR	1xOxidation [M14]	Unique	60.397	595.29673	3	2.204	0.000003465	1.1.1.1.1.1.-.1.1	12276.82031	8182.527344	8797.717773	40048.96094	81322.60937	78453.78125	28217.80823	30374.5	39006.3125
Q8CJH3	Plexin-B1 OS=Mus musculus OX=10090 GN=Plxnb1 PE=1 SV=2	Q8CJH3	GVPLAQRPDSCTLDVEWR	1xCarbamidomethyl [C11]	Unique	60.3549	700.34916	3	3.116	0.000003465	1.1.1.1.1.1.1.1.1	701664.3359	743932.1719	520754.2031	1025245.688	2087076.469	2866598.563	1329694.391	1422022.359	1400520.047
Q8CJH3	Plexin-B1 OS=Mus musculus OX=10090 GN=Plxnb1 PE=1 SV=2	Q8CJH3	KVQIQLENLESSVRDR		Unique	53.3602	638.68491	3	0.801	0.000131	1.1.1.1.1.1.1.1.1	81922.03125	279655	71232.02344	422472.4844	778037.4688	1092197.75	578470.9688	483045.9063	550810.6094
Q8CJH3	Plexin-B1 OS=Mus musculus OX=10090 GN=Plxnb1 PE=1 SV=2	Q8CJH3	LLTGRLEDIR		Unique	46.1667	395.90303	3	0.797	0.0001354	1.1.1.1.1.1.1.1.1	438100.9063	654971.75	247261.0938	832514.75	2074194.25	2599039.25	980711	1081152.25	1183595.875
Q8CJH3	Plexin-B1 OS=Mus musculus OX=10090 GN=Plxnb1 PE=1 SV=2	Q8CJH3; Q9QY40	LNTLQHYK		Unique	22.3126	508.77992	2	0.563	0.0004836	1.-.1.1.1.1.1.1.1	92271.80469	85533.87306	77498.71875	57258.63281	176668.2969	248048.7031	117900.4688	111296.9063	123102.6719
Q8CJH3	Plexin-B1 OS=Mus musculus OX=10090 GN=Plxnb1 PE=1 SV=2	Q8CJH3	LQQIAAAVENK		Unique	36.0934	592.83532	2	1.672	0.000003465	1.1.1.1.1.1.1.1.1	257718.4219	122651.3438	197511.2344	211481.8594	434635.3438	708967.875	268297.25	289377.875	351620.25
Q8CJH3	Plexin-B1 OS=Mus musculus OX=10090 GN=Plxnb1 PE=1 SV=2	Q8CJH3	LQQIAAAVENKVTDL		Unique	66.8467	538.30224	3	1.424	0.000003465	1.1.-.-.1.1.-.1.1	111899.8906	268482.9688	213513.4525	312680.0724	320343.1875	553073.0625	403392.3179	299136.1875	392934.2813
Q8CJH3	Plexin-B1 OS=Mus musculus OX=10090 GN=Plxnb1 PE=1 SV=2	Q8CJH3	MLDQLYK		Unique	43.0987	455.73869	2	0.765	0.0001626	1.1.1.1.1.1.1.1.1	780908.0625	548243.4375	576642.375	694715	1406231.75	2997008.75	1152682.875	1196156.375	1257916.875
Q8CJH3	Plexin-B1 OS=Mus musculus OX=10090 GN=Plxnb1 PE=1 SV=2	Q8CJH3	NCSADLGAR	1xCarbamidomethyl [C2]	Unique	17.9333	482.21916	2	1.433	0.000003465	1.1.1.1.1.1.1.1.1	595531.5781	696324.625	359445.8438	1051157	2140093.375	3289881.375	1180338.219	1236250.25	1425459.625
Q8CJH3	Plexin-B1 OS=Mus musculus OX=10090 GN=Plxnb1 PE=1 SV=2	Q8CJH3	NLWLFQDGPR		Unique	76.9507	623.32247	2	1.448	0.000003465	1.1.1.1.1.1.1.1.1	363904.7188	386019.4375	348644.6563	536439	1094540.375	1569761.625	706442.875	716393.0625	727935.0625
Q8CJH3	Plexin-B1 OS=Mus musculus OX=10090 GN=Plxnb1 PE=1 SV=2	Q8CJH3	QTVPASDQEMNSVLAELSR		Unique	77.5233	692.34097	3	2.524	0.000003465	1.1.1.1.1.1.1.1.1	202860.9688	230417.9531	264166.5313	367790.9375	654380.9375	878067.125	417568.3438	254599.9375	433269.0313
Q8CJH3	Plexin-B1 OS=Mus musculus OX=10090 GN=Plxnb1 PE=1 SV=2	Q8CJH3	RPTVEQGLGQLSNLLNSK		Unique	74.5184	652.0287	3	3.708	0.000003465	1.1.1.1.1.1.1.1.1	377899.4688	435187.7461	61340.25781	1004575.375	1736243.438	2038243.344	764889.75	864715.625	1027513.453
Q8CJH3	Plexin-B1 OS=Mus musculus OX=10090 GN=Plxnb1 PE=1 SV=2	Q8CJH3	RPTVEQGLGQLSNLLNSKLFLTK		Unique	94.8278	639.86786	4	1.703	0.000003465	1.-.1.-.1.1.-.1.1	13001.7666	13328.0413	6407.636719	40170.5077	11802.00879	80987.95313	17780.75687	18113.71484	24917.44922
Q8CJH3	Plexin-B1 OS=Mus musculus OX=10090 GN=Plxnb1 PE=1 SV=2	Q8CJH3	SFFSGGR		Unique	34.3957	379.18497	2	1.146	0.00001237	1.1.1.1.1.1.1.1.1	415989.8125	385759.3125	386749.6875	520355.9688	942553	731861.5	684171.9375	657988.5625	600021.375
Q8CJH3	Plexin-B1 OS=Mus musculus OX=10090 GN=Plxnb1 PE=1 SV=2	Q8CJH3	SFFSGGREIWVR		Unique	62.8375	480.91751	3	1.713	0.000003465	1.1.1.1.1.1.1.1.1	43245.125	188449.8125	13589.21484	175369.3125	311640.4063	802224.4375	127496.8828	167974.25	322485.875
Q8CJH3	Plexin-B1 OS=Mus musculus OX=10090 GN=Plxnb1 PE=1 SV=2	Q8CJH3	SLNPEDPSTPFR		Unique	46.5356	680.33082	2	1.575	0.000003465	1.1.1.1.1.1.1.1.1	691051.375	834596.9375	602943.8125	1026687.625	1662192.625	3114542.25	1014911.938	1099178.5	1767008
Q8CJH3	Plexin-B1 OS=Mus musculus OX=10090 GN=Plxnb1 PE=1 SV=2	Q8CJH3	SSECVLELGSR	1xCarbamidomethyl [C4]	Unique	43.9183	618.79814	2	1.946	0.000003465	1.1.1.1.1.1.1.1.1	457340.3438	321068.4688	261318.5469	391189.7188	907856.125	1384692	610610.4375	653991.5625	768279.5
Q8CJH3	Plexin-B1 OS=Mus musculus OX=10090 GN=Plxnb1 PE=1 SV=2	Q8CJH3	TLLSDLVAQYVAK		Unique	95.7931	710.90594	2	1.705	0.000003465	1.1.1.1.1.1.1.1.1	78234.74219	312610.3125	45726.24219	140714.9531	210544.9688	130691.0938	103237.9375	101940.7031	107150.6641
Q8CJH3	Plexin-B1 OS=Mus musculus OX=10090 GN=Plxnb1 PE=1 SV=2	B2RXS4; Q8CJH3; Q9QZC2; Q3UH93	TNSLPLR		NotUnique	31.6013	400.73503	2	0.718	0.0002141	1.1.1.1.1.1.1.1.1	561279.125	698688.4375	486525.375	973294.3125	1658649.25	1902902.875	955747.6875	1072846.625	1172159.125
Q8CJH3	Plexin-B1 OS=Mus musculus OX=10090 GN=Plxnb1 PE=1 SV=2	Q8CJH3	TPMLEDVDEGGIRPWHLVKPSDEPEPPRPR		Unique	64.5624	690.75135	5	1.386	0.000003465	1.-.1.1.1.1.1.1.1	125849.5313	127631.7041	143913.8125	193444.6406	948238.9062	1543100.875	284998.6016	486906.3281	532300.0938
Q8CJH3	Plexin-B1 OS=Mus musculus OX=10090 GN=Plxnb1 PE=1 SV=2	Q8CJH3	VFFPGYR		Unique	52.7496	443.23432	2	0.665	0.0003112	1.1.1.1.1.1.1.1.1	1032668.625	1015489.625	856500.25	1343957.625	3022856	4443628.5	1730932.25	2007321.5	2115201.5
Q8CJH3	Plexin-B1 OS=Mus musculus OX=10090 GN=Plxnb1 PE=1 SV=2	Q8CJH3	VHSIFPAR		Unique	37.4895	463.76401	2	0.962	0.0000391	1.1.1.1.1.1.1.1.1	225256.1719	166024.4375	227904.8594	183283.2969	427489.4375	509960.5313	320759.0625	314932.0625	305795.0313
Q8CJH3	Plexin-B1 OS=Mus musculus OX=10090 GN=Plxnb1 PE=1 SV=2	Q8CJH3	VLDCDTISQAK	1xCarbamidomethyl [C4]	Unique	31.0286	625.3087	2	1.958	0.000003465	1.1.1.1.1.1.1.1.1	513208.1875	250383.25	360630.0313	285158.625	809918.75	1325628.5	579294.1875	608837.125	739291.8125
Q8CJH3	Plexin-B1 OS=Mus musculus OX=10090 GN=Plxnb1 PE=1 SV=2	Q8CJH3	VQIQLENLESSVRDR		Unique	58.0919	595.9869	3	1.462	0.000003465	1.1.1.1.1.1.1.1.1	229203.1406	389784.2188	160608.6719	567463.9375	1083333.5	1596239.75	628586.0625	722742.75	785000.0625
Q8CJH3	Plexin-B1 OS=Mus musculus OX=10090 GN=Plxnb1 PE=1 SV=2	Q8CJH3	VSSCPCVETVQGSLLIPVHVEREVQLR	2xCarbamidomethyl [C4; C6]	Unique	76.6745	773.65618	4	2.5	0.000003465	1.1.-.1.1.1.1.1.1	127543.9297	321989.75	187571.0732	528648.5	937576.9375	977885.0625	384790.25	452891.0313	533660.5
Q8CJH3	Plexin-B1 OS=Mus musculus OX=10090 GN=Plxnb1 PE=1 SV=2	Q8CJH3	VYLGPGR		Unique	28.3079	381.21888	2	0.833	0.000113	1.1.1.1.1.1.1.1.1	252521.8438	283216.4063	172094.0938	177799.1563	338464.5625	399406.625	280475.9688	312909.4063	312528.6875
Q8CJH3	Plexin-B1 OS=Mus musculus OX=10090 GN=Plxnb1 PE=1 SV=2	Q8CJH3	YINKYYDQIITALEEDGTAQK		Unique	83.2619	826.07881	3	1.475	0.000003465	1.1.1.1.1.1.1.1.1	312007.6875	806989.5	294198.25	613610.125	1391827.75	1486845.125	639793.25	706082.9375	728331.0625
Q8HW98	IgLON family member 5 OS=Mus musculus OX=10090 GN=Iglon5 PE=2 SV=2	Q8HW98	LGASSASMR		Unique	20.5181	440.22116	2	0.756	0.0001668	1.1.1.1.1.1.1.1.1	180360.5313	126553.4531	155766.4375	130567.7734	227728.2813	327742.5313	205354.7031	192427.25	212490.1406
Q8HW98	IgLON family member 5 OS=Mus musculus OX=10090 GN=Iglon5 PE=2 SV=2	Q8HW98	RVLVTVNYPPTITDVTSAR		Unique	65.7699	701.39141	3	0.114	0.004582	1.1.1.-.1.1.-.-.1	9099.706055	8400.238281	7989.62793	12744.77287	9200.472656	12419.50488	3357.481206	1576.894178	9595.077148
Q8JZK9	Hydroxymethylglutaryl-CoA synthase, cytoplasmic OS=Mus musculus OX=10090 GN=Hmgcs1 PE=1 SV=1	Q8JZK9	ASSELFNQK		Unique	29.1281	512.25907	2	1.218	0.000009579	1.1.1.1.1.1.1.1.1	1637754.25	1467381.5	1646938.25	497487.0313	925787.5	1571770.125	1474711.5	1228450.625	1394835.5
Q8JZK9	Hydroxymethylglutaryl-CoA synthase, cytoplasmic OS=Mus musculus OX=10090 GN=Hmgcs1 PE=1 SV=1	Q8JZK9	ASSELFNQKTK		Unique	24.8387	418.22214	3	1.45	0.000003465	-.1.-.1.1.1.1.1.1	3092.291416	4288.097273	2675.162168	72142.75781	145091.2344	416973.6875	90008.49219	157627.7656	341938.5234
Q8JZK9	Hydroxymethylglutaryl-CoA synthase, cytoplasmic OS=Mus musculus OX=10090 GN=Hmgcs1 PE=1 SV=1	Q8JZK9	EGKDKDFTLNDFGFMIFHSPYCK	1xCarbamidomethyl [C22]	Unique	88.1296	699.82491	4	1.429	0.000003465	1.1.1.1.1.1.1.1.-	98836.57031	345167.0313	119605.0078	177384.3125	199932.5781	376461.625	232855.6563	245773.3594	225546.272
Q8JZK9	Hydroxymethylglutaryl-CoA synthase, cytoplasmic OS=Mus musculus OX=10090 GN=Hmgcs1 PE=1 SV=1	Q8JZK9	GTHMQHAYDFYKPDMLSEYPVVDGK		Unique	64.8146	732.83878	4	3.147	0.000003465	1.1.1.-.1.1.1.1.1	1086872.375	833986.0625	783040.5	646320.8699	627771.5	637777.5	749553.875	641663.375	783573.1875
Q8JZK9	Hydroxymethylglutaryl-CoA synthase, cytoplasmic OS=Mus musculus OX=10090 GN=Hmgcs1 PE=1 SV=1	Q8JZK9	HSLSYDCIGR	1xCarbamidomethyl [C7]	Unique	32.4454	604.27976	2	1.932	0.000003465	1.1.1.1.1.1.1.1.1	977503.4375	489230.5156	749803.2813	192667.6484	479472.1406	561672.0937	492096.7813	599082.7187	747047.7813
Q8JZK9	Hydroxymethylglutaryl-CoA synthase, cytoplasmic OS=Mus musculus OX=10090 GN=Hmgcs1 PE=1 SV=1	Q8JZK9	LEDTYFDRDVEK		Unique	40.5212	510.57541	3	1.656	0.000003465	1.1.1.1.1.1.1.1.1	343424.9688	318415.0313	669814.625	95611.11719	328890.0625	396295.375	357808.4063	222320.8125	498897.2188
Q8JZK9	Hydroxymethylglutaryl-CoA synthase, cytoplasmic OS=Mus musculus OX=10090 GN=Hmgcs1 PE=1 SV=1	Q8JZK9; P54869	LEVGTETIIDK		NotUnique	48.6004	609.3345	2	1.882	0.000003465	1.-.1.1.1.1.1.1.1	1668187	2178242.173	1822575.625	368827.4375	670720.4375	1198738.75	943123.6875	1032626.563	1304460.125
Q8JZK9	Hydroxymethylglutaryl-CoA synthase, cytoplasmic OS=Mus musculus OX=10090 GN=Hmgcs1 PE=1 SV=1	Q8JZK9	LPATSAESESAVISNGEH		Unique	39.4075	899.92632	2	4.462	0.000003465	1.1.1.1.1.1.1.1.1	390106.6563	320753.4063	452977.75	118198.2422	236871.7656	444417.125	357212.0625	346333.125	375945.8125
Q8JZK9	Hydroxymethylglutaryl-CoA synthase, cytoplasmic OS=Mus musculus OX=10090 GN=Hmgcs1 PE=1 SV=1	Q8JZK9	LSIQCYLSALDR	1xCarbamidomethyl [C5]	Unique	82.0861	719.87155	2	1.949	0.000003465	1.1.1.1.1.1.1.1.1	990543.9375	988585.8125	687847.5	452985.875	717706.125	1076247.125	637821.3125	699908.9375	660117.375
Q8JZK9	Hydroxymethylglutaryl-CoA synthase, cytoplasmic OS=Mus musculus OX=10090 GN=Hmgcs1 PE=1 SV=1	Q8JZK9	MFLNDFLNDQNR		Unique	76.7186	509.57335	3	2.097	0.000003465	1.1.1.1.1.1.1.1.1	444899.25	374865.7031	279403.3047	69672.80078	71219.25781	380038.2734	195726.7734	191712.2344	270281.125
Q8JZK9	Hydroxymethylglutaryl-CoA synthase, cytoplasmic OS=Mus musculus OX=10090 GN=Hmgcs1 PE=1 SV=1	Q8JZK9	MFLNDFLNDQNR	1xOxidation [M1]	Unique	67.6195	514.9052	3	1.449	0.000003465	1.1.1.1.1.1.1.1.1	16150.45801	11900.49609	24483.10156	8474.947266	14120.9248	9212.538086	11593.82031	11400.92285	17181.61914
Q8JZK9	Hydroxymethylglutaryl-CoA synthase, cytoplasmic OS=Mus musculus OX=10090 GN=Hmgcs1 PE=1 SV=1	Q8JZK9	MFLNDFLNDQNRDK		Unique	68.8068	590.61417	3	2.256	0.000003465	1.1.1.1.1.1.1.1.1	656235.5	394668.5313	722174.875	259338.9688	469781.6875	435345.75	547686.5	456385.5	479134.375
Q8JZK9	Hydroxymethylglutaryl-CoA synthase, cytoplasmic OS=Mus musculus OX=10090 GN=Hmgcs1 PE=1 SV=1	Q8JZK9	RPFTNDHSLDEGMGLVHSNTATEHIPSPAK		Unique	52.7577	652.51809	5	3.57	0.000003465	1.1.1.1.1.1.1.1.1	1230581.75	1325145.625	1259770.25	572763	655992.4375	1773491	383330.875	1027363.688	1508183
Q8JZK9	Hydroxymethylglutaryl-CoA synthase, cytoplasmic OS=Mus musculus OX=10090 GN=Hmgcs1 PE=1 SV=1	Q8JZK9	TCVAPDVFAENMK	1xCarbamidomethyl [C2]	Unique	56.4161	741.34204	2	2.092	0.000003465	1.1.1.1.1.1.1.1.1	2150205.75	1819292.625	1326271.875	450119.0625	1073301.5	1924851.625	1138237.625	1242913.125	1568564
Q8JZK9	Hydroxymethylglutaryl-CoA synthase, cytoplasmic OS=Mus musculus OX=10090 GN=Hmgcs1 PE=1 SV=1	Q8JZK9	VGVFSYGSGLAATLYSLK		Unique	96.3828	611.66445	3	3.123	0.000003465	1.1.1.1.1.1.1.1.1	600909.9375	813243.75	555807.1875	292333.8125	522013.3438	762437.8125	427586.8438	511369.3438	491528.4688
Q8JZK9	Hydroxymethylglutaryl-CoA synthase, cytoplasmic OS=Mus musculus OX=10090 GN=Hmgcs1 PE=1 SV=1	Q8JZK9	VTQDATPGSALDK		Unique	25.9512	651.83054	2	2.352	0.000003465	1.1.1.1.1.1.1.1.1	460927.0313	278248.9375	531328	119593.3359	271078.0938	462517.5625	338868.0625	340805.9688	387030.25
Q8JZK9	Hydroxymethylglutaryl-CoA synthase, cytoplasmic OS=Mus musculus OX=10090 GN=Hmgcs1 PE=1 SV=1	Q8JZK9	VTQDATPGSALDKITASLCDLK	1xCarbamidomethyl [C19]	Unique	81.539	768.72978	3	2.862	0.000003465	1.1.1.1.1.1.1.1.1	874740.5	1083664.875	465032.7812	596778.5625	767049	1595109.75	633716.5625	694877.8125	689133.25
Q8JZL2	Melanin-concentrating hormone receptor 1 OS=Mus musculus OX=10090 GN=Mchr1 PE=2 SV=3	Q8JZL2	TVSNAQTADEERTESKGT		Unique	16.1171	641.96774	3	1.799	0.000003465	1.1.-.1.1.1.-.1.1	20717.56836	23484.29883	27409.05929	17105.48438	28741.07617	53689.98047	22000.36108	24331.30469	25654.5918
Q8JZM4	Delta and Notch-like epidermal growth factor-related receptor OS=Mus musculus OX=10090 GN=Dner PE=1 SV=1	Q8JZM4	ASNCVPGDSHSNDLECSGK	2xCarbamidomethyl [C4; C16]	Unique	22.4353	678.61447	3	3.57	0.000003465	1.1.1.1.1.1.1.1.1	13465.81348	9522.063477	7411.512695	50825.62891	84076.70312	116195.9063	45586.23438	48026.64063	56572.95313
Q8JZM7	Parafibromin OS=Mus musculus OX=10090 GN=Cdc73 PE=1 SV=1	Q8JZM7	LEGHKEGIVQTEQIR		Unique	30.312	579.64812	3	2.523	0.000003465	1.1.1.1.1.1.1.1.1	40603.11719	44769.17188	41949.96094	17367.43555	49429.63672	36959.92578	52204.73438	44206.48828	40098.4375
Q8JZN5	Complex I assembly factor ACAD9, mitochondrial OS=Mus musculus OX=10090 GN=Acad9 PE=1 SV=2	Q8JZN5	DFGGITNGKPEDK		Unique	30.4096	459.89298	3	2.145	0.000003465	1.1.1.1.1.1.1.1.1	206271.2188	127463.1406	146693.9063	94486.09375	197820.6563	291070.5313	149363.6875	177679.6094	203285.0469
Q8JZN5	Complex I assembly factor ACAD9, mitochondrial OS=Mus musculus OX=10090 GN=Acad9 PE=1 SV=2	Q8JZN5	FALMAQK		Unique	41.8035	404.72291	2	0.74	0.0001823	1.1.1.1.1.1.1.1.1	483345.7813	546276.0625	432402.8125	397853.7813	630366.0625	830303.0625	511328.5313	515720.9063	597524.1875
Q8JZN5	Complex I assembly factor ACAD9, mitochondrial OS=Mus musculus OX=10090 GN=Acad9 PE=1 SV=2	Q8JZN5	MTAFIVER		Unique	50.0566	483.75759	2	0.986	0.00002833	1.-.1.-.1.1.1.1.1	501328.5625	453598.8115	349895.7188	416863.6989	424549.9063	751063.625	317680	438366.0313	431946.4063
Q8JZN5	Complex I assembly factor ACAD9, mitochondrial OS=Mus musculus OX=10090 GN=Acad9 PE=1 SV=2	Q8JZN5	NLSEFGLIQEK		Unique	61.7123	639.34029	2	1.546	0.000003465	1.1.1.1.1.1.1.1.1	609064.9375	571768.875	492894.6563	463729.875	676428.4375	945593.8125	535219.6875	607657.5625	590481.0625
Q8JZN5	Complex I assembly factor ACAD9, mitochondrial OS=Mus musculus OX=10090 GN=Acad9 PE=1 SV=2	Q8JZN5	SGNVTTVMETIGR		Unique	55.8402	682.84572	2	2.135	0.000003465	1.1.1.1.1.1.1.1.1	457601.2813	409309.5625	344142.2188	286209.8047	431885.9414	1004336.859	440634.5313	418935.8516	510087.0156
Q8JZN5	Complex I assembly factor ACAD9, mitochondrial OS=Mus musculus OX=10090 GN=Acad9 PE=1 SV=2	Q8JZN5	SGNVTTVMETIGRK		Unique	48.7623	498.26408	3	1.991	0.000003465	1.1.1.1.1.1.1.1.1	52656.16406	72925.1875	37986.10547	38274.39844	104481.5078	100259.3672	45076.54297	60509.94531	76431.35156
Q8JZN5	Complex I assembly factor ACAD9, mitochondrial OS=Mus musculus OX=10090 GN=Acad9 PE=1 SV=2	Q8JZN5	TVETLLLR		Unique	57.0177	472.79225	2	1.243	0.000006775	1.1.1.1.1.1.1.1.1	870187.9375	998161.125	578436.3984	764700.5781	1074433.094	1770282.031	867007.9687	857617.7031	1033092.281
Q8JZN7	Mitochondrial Rho GTPase 2 OS=Mus musculus OX=10090 GN=Rhot2 PE=1 SV=1	Q8JZN7	IFRLSDQDRDHGLSDEELNAFQK		Unique	56.186	684.08577	4	1.528	0.000003465	1.1.1.1.1.1.1.1.1	4568.124023	15477.11719	10532.48242	18888.21875	20381.17773	95015.20313	32516.77344	18226.82617	13896.55469
Q8JZN7	Mitochondrial Rho GTPase 2 OS=Mus musculus OX=10090 GN=Rhot2 PE=1 SV=1	Q8JZN7	ILLLGEAQVGK		Unique	61.5279	570.85308	2	1.65	0.000003465	1.1.1.1.1.1.1.1.1	442345.1562	348529.125	526604.3125	114090.6953	228970.1406	566635.3125	410362.0938	325457.4063	441856.8438
Q8JZN7	Mitochondrial Rho GTPase 2 OS=Mus musculus OX=10090 GN=Rhot2 PE=1 SV=1	Q8JZN7	SAFLQAFLGNSLGEAR		Unique	90.6479	560.96186	3	2.244	0.000003465	1.1.-.1.1.1.1.1.1	65316.89063	61776.00781	76110.4618	36661.90625	66155.44531	57613.12109	54389.13281	40562.32813	60291.64844
Q8JZN7	Mitochondrial Rho GTPase 2 OS=Mus musculus OX=10090 GN=Rhot2 PE=1 SV=1	Q8JZN7	TATGPRLPIILVGNK		Unique	67.9806	517.31898	3	1.945	0.000003465	1.1.1.1.1.1.1.1.1	59137.39453	198895.5938	36375.43359	86673.10156	112672.75	126724.1172	94576.21875	94683.53125	119441.5547
Q8JZP2	Synapsin-3 OS=Mus musculus OX=10090 GN=Syn3 PE=1 SV=2	Q8JZP2	ANTGSAMLEQVAMTER		Unique	56.6052	570.27135	3	2.781	0.000003465	1.1.1.1.1.1.1.1.1	117940.9063	147573.8125	131815.5313	105144.6797	178786.7656	222414.2656	149255.4375	149523.7344	160776.7031
Q8JZP2	Synapsin-3 OS=Mus musculus OX=10090 GN=Syn3 PE=1 SV=2	Q8JZP2	ASGGSSPNQASKPSASLSSHNRPPVQGR		Unique	22.6177	553.08055	5	3.239	0.000003465	1.1.1.1.1.1.1.1.1	393913.0313	536654.1875	336266.7813	359097.1875	454787.5938	925448.25	389763.125	466979.5313	497710.9063
Q8JZP2	Synapsin-3 OS=Mus musculus OX=10090 GN=Syn3 PE=1 SV=2	Q8JZP2	GTPSEDEAKAETIR		Unique	23.9974	501.91447	3	1.41	0.000003465	1.1.1.1.1.1.1.1.1	469702.6563	118752.8359	437005.8438	74622.75781	107486.7656	463134	282403.0625	289723.9063	313256.0625
Q8JZP2	Synapsin-3 OS=Mus musculus OX=10090 GN=Syn3 PE=1 SV=2	Q8JZP2	IGSNYKAYMR		Unique	31.745	401.53781	3	1.126	0.00001237	1.1.1.1.1.1.1.1.1	13175.41504	38296.22266	4901.577148	11169.60938	25654.66211	52988.65625	15475.04883	28529.38477	23262.48047
Q8JZP2	Synapsin-3 OS=Mus musculus OX=10090 GN=Syn3 PE=1 SV=2	Q8JZP2	IKVENQHDYQDITSVVAMAK		Unique	58.4925	763.72312	3	3.992	0.000003465	1.1.1.1.1.1.1.1.1	216023.6563	675148.2187	205553.2969	368824.8906	640708.2813	1099994.063	432263.2031	675409.7188	696263.0938
Q8JZP2	Synapsin-3 OS=Mus musculus OX=10090 GN=Syn3 PE=1 SV=2	Q8JZP2	ILLVIDDAHTDWSK		Unique	67.8442	542.62278	3	2.411	0.000003465	1.1.1.1.1.1.1.1.1	1031435.625	582281.625	858222.3125	378410.875	964353.75	1268462.375	650975.375	665474	766593.5625
Q8JZP2	Synapsin-3 OS=Mus musculus OX=10090 GN=Syn3 PE=1 SV=2	Q8JZP2	ILLVIDDAHTDWSKYFHGK		Unique	76.9288	565.29551	4	2.693	0.000003465	1.1.1.1.1.1.1.-.1	122257.6953	695856.9062	65480.6875	330834.4219	299180.9063	887906.0937	269620.7891	378638.3443	419507.5625
Q8JZP2	Synapsin-3 OS=Mus musculus OX=10090 GN=Syn3 PE=1 SV=2	Q8JZP2	LSPQGQQPVSPQSGSPQQQR		Unique	25.2452	712.0259	3	3.02	0.000003465	1.1.1.1.1.1.1.1.1	485857.6875	382801.1563	340191.9375	291973	330790.1563	504541.4375	346225.1875	384250.0313	441924.0625
Q8JZP2	Synapsin-3 OS=Mus musculus OX=10090 GN=Syn3 PE=1 SV=2	Q8JZP2	QAQSPQPPR		Unique	16.221	504.76462	2	1.101	0.00001529	1.1.-.-.-.1.-.1.1	28853.25195	28252.64844	36203.51349	1257.896605	1491.202433	56287.49609	31881.95903	33584.53125	20766.79688
Q8JZP2	Synapsin-3 OS=Mus musculus OX=10090 GN=Syn3 PE=1 SV=2	Q8JZP2	SPGQGQLGPLLGQPQPRPPPQGGPR		Unique	53.0588	839.45431	3	1.676	0.000003465	1.1.1.1.1.1.1.1.1	423974.8125	537218.375	340020.5	293636.6875	391345.3438	543517.25	419407.25	410910.8438	436358.9375
Q8JZP2	Synapsin-3 OS=Mus musculus OX=10090 GN=Syn3 PE=1 SV=2	Q8JZP2	SPGSPQLSR		Unique	20.0684	464.74585	2	1.388	0.000003465	1.1.1.1.1.1.1.1.1	808888.1875	688694.0625	531727.0625	406930.5625	745985.5625	1279873.125	578500.4375	709094.875	741404.8125
Q8JZP3	Kelch-like protein 2 OS=Mus musculus OX=10090 GN=Klhl2 PE=1 SV=1	Q8JZP3	AFADMHACTDLLNK	1xCarbamidomethyl [C8]	Unique	52.4156	536.24988	3	0.431	0.0009026	1.1.1.1.1.1.1.1.1	126921734.5	107195418.6	89947693.05	68321721.42	91446935.92	102070327.8	94806101.56	99807180.63	109663842.3
Q8JZP3	Kelch-like protein 2 OS=Mus musculus OX=10090 GN=Klhl2 PE=1 SV=1	Q8JZP3	SNEWFHVAPMNTR		Unique	55.448	530.24933	3	2.177	0.000003465	1.1.1.1.1.1.1.1.1	24343.53906	32016.5293	23085.25	20683.79492	35022.17578	65191.05078	31011.94141	32870.67188	29511.37695
Q8JZP3	Kelch-like protein 2 OS=Mus musculus OX=10090 GN=Klhl2 PE=1 SV=1	Q8JZP3	VEEEALVK		Unique	28.1187	458.75276	2	0.834	0.000113	1.-.1.-.1.1.1.1.1	30052.16016	24836.71432	32376.68164	39552.2482	28010.30469	33949.25781	23305.36328	25819.38086	26908.27734
Q8JZP9	GAS2-like protein 1 OS=Mus musculus OX=10090 GN=Gas2l1 PE=1 SV=1	Q8JZP9	ERPSHRPTSCLPASPR	1xCarbamidomethyl [C10]	Unique	23.5953	616.64776	3	0.872	0.0000816	1.1.1.1.1.1.1.1.1	37370.76172	33859.11328	14752.69824	8089.21582	19886.45313	38222.11328	17186.09375	25359.31836	28262.54492
Q8JZP9	GAS2-like protein 1 OS=Mus musculus OX=10090 GN=Gas2l1 PE=1 SV=1	Q8JZP9	NLDELVREILGR		Unique	98.1456	476.27166	3	1.687	0.000003465	1.1.1.-.1.-.-.-.1	9133.512695	22049.39258	5391.688477	5685.720118	9232.581055	2505.177689	7118.56283	1478.25999	6242.275391
Q8JZQ2	AFG3-like protein 2 OS=Mus musculus OX=10090 GN=Afg3l2 PE=1 SV=1	Q8JZQ2	GAILTGPPGTGK		Unique	36.2598	534.80622	2	1.248	0.000006775	1.1.1.1.-.1.1.-.1	365782.375	240239.4531	193180.9688	338254.75	501752.4818	713747.0625	271744.8438	303881.2408	438613.0313
Q8JZQ2	AFG3-like protein 2 OS=Mus musculus OX=10090 GN=Afg3l2 PE=1 SV=1	Q8JZQ2	MCMTLGGR	1xCarbamidomethyl [C2]	Unique	36.5143	463.20617	2	1.236	0.000006775	1.1.1.1.1.1.1.1.1	224292	201282.25	88078.27344	167554.1719	275614.375	350048.7188	195320.8594	214526.6094	255491.6406
Q8JZQ2	AFG3-like protein 2 OS=Mus musculus OX=10090 GN=Afg3l2 PE=1 SV=1	Q8JZQ2; Q920A7	QYQDLGAK		Unique	20.4615	461.73488	2	0.734	0.0001914	1.1.1.1.1.1.1.1.1	259798.7656	173987.7344	125967.5234	169772.7344	311063.625	373039.75	211425.5469	218314.5938	217881.2344
Q8JZQ9	Eukaryotic translation initiation factor 3 subunit B OS=Mus musculus OX=10090 GN=Eif3b PE=1 SV=1	Q8JZQ9	DRPQEADGIDSVIVVDNVPQVGPDRLEK		Unique	68.14	765.89605	4	2.208	0.000003465	1.1.1.1.1.1.1.1.1	667142.625	576256.5625	603186.5625	294882.3125	347741.5	203740.1719	452354.0313	518187.4375	555986.625
Q8JZQ9	Eukaryotic translation initiation factor 3 subunit B OS=Mus musculus OX=10090 GN=Eif3b PE=1 SV=1	Q8JZQ9	FAVLHGEAPR		Unique	34.0147	548.79859	2	1.568	0.000003465	1.1.1.1.1.1.1.1.1	224243.2344	240910.6094	161981.8906	169905.1563	176721.8438	428963.4063	157646.2344	132272.5469	246376.625
Q8JZQ9	Eukaryotic translation initiation factor 3 subunit B OS=Mus musculus OX=10090 GN=Eif3b PE=1 SV=1	Q8JZQ9	FCQLLWRPRPPTLLSQDQIK	1xCarbamidomethyl [C2]	Unique	74.3497	624.8439	4	1.983	0.000003465	1.1.-.1.1.1.1.1.1	328054.875	521842.6563	354297.4842	36960.34375	290391.875	514277.625	253946.75	338743.4063	310305.25
Q8JZQ9	Eukaryotic translation initiation factor 3 subunit B OS=Mus musculus OX=10090 GN=Eif3b PE=1 SV=1	Q8JZQ9	GHPSAGAEEEGGSDGSAAEAEPR		Unique	18.3713	723.30902	3	3.779	0.000003465	1.1.1.1.1.1.1.1.1	59725.20703	51694.61719	52836.29688	34049.87109	53361.40625	74108.32813	62055.14844	64185.08984	48436.47266
Q8JZQ9	Eukaryotic translation initiation factor 3 subunit B OS=Mus musculus OX=10090 GN=Eif3b PE=1 SV=1	Q8JZQ9	GTYLATFHQR		Unique	36.3121	398.54021	3	1.686	0.000003465	1.1.1.1.1.1.1.1.1	597073.4375	719912.9375	395922.5	425282.4375	609737.8125	853185.3125	446720.6875	494471.9688	614982.75
Q8JZQ9	Eukaryotic translation initiation factor 3 subunit B OS=Mus musculus OX=10090 GN=Eif3b PE=1 SV=1	Q8JZQ9	IFEQKDRLSQSK		Unique	23.6714	493.60369	3	0.496	0.0006604	1.1.1.1.1.1.1.1.1	29439.91211	68412.48438	9379.456055	33283.74609	35910.17188	86380.04688	36705.17969	38873.77734	65200.05469
Q8JZQ9	Eukaryotic translation initiation factor 3 subunit B OS=Mus musculus OX=10090 GN=Eif3b PE=1 SV=1	Q8JZQ9	IINDYYPEEDGKTK		Unique	34.0524	562.27411	3	2.177	0.000003465	1.1.1.1.1.1.1.1.1	364462.1563	299779.5	244537.875	193872.8125	258629.125	682133.5625	245753.5469	236021.7969	265328.875
Q8JZQ9	Eukaryotic translation initiation factor 3 subunit B OS=Mus musculus OX=10090 GN=Eif3b PE=1 SV=1	Q8JZQ9	KMAQELYMK		Unique	33.2146	571.29138	2	0.335	0.001539	1.1.1.1.1.1.1.1.1	130527.5547	149897.2188	191335.8125	87597.24219	213398.75	234995.5781	227206.6094	130852.0547	148900.2813
Q8JZQ9	Eukaryotic translation initiation factor 3 subunit B OS=Mus musculus OX=10090 GN=Eif3b PE=1 SV=1	Q8JZQ9	NLFNVVDCK	1xCarbamidomethyl [C8]	Unique	56.043	554.7766	2	1.173	0.000009579	1.1.1.1.1.1.1.1.1	692929.5625	680189.3125	417021.6563	266885.6875	580210.6875	795340.875	479929.2813	560466	587561.0625
Q8JZQ9	Eukaryotic translation initiation factor 3 subunit B OS=Mus musculus OX=10090 GN=Eif3b PE=1 SV=1	Q8JZQ9	SNGKIELIK		Unique	33.9064	501.30328	2	0.449	0.0008189	1.1.1.1.1.1.1.1.1	106213.7891	157737.8438	184168.9688	226426.4063	239071.5938	221142.7344	246565.2031	123858.5703	105584.5547
Q8JZQ9	Eukaryotic translation initiation factor 3 subunit B OS=Mus musculus OX=10090 GN=Eif3b PE=1 SV=1	Q8JZQ9	SPSQEPSAPGKAEAVGEQAR		Unique	24.3539	665.99586	3	3.129	0.000003465	1.1.1.1.1.1.1.1.1	112739.3906	35680.10938	79594.90625	16179.48145	32731.2832	88523.61719	65863.19531	68339.03125	62018.85547
Q8JZQ9	Eukaryotic translation initiation factor 3 subunit B OS=Mus musculus OX=10090 GN=Eif3b PE=1 SV=1	Q8JZQ9	TMMEDFRQYR		Unique	44.2109	459.54082	3	0.979	0.00003389	1.1.1.1.1.1.1.1.1	142372.4844	260917.125	61854.91016	137374.9531	209022.4844	324419.0313	148262.6719	220080.9844	187451.1719
Q8JZQ9	Eukaryotic translation initiation factor 3 subunit B OS=Mus musculus OX=10090 GN=Eif3b PE=1 SV=1	Q8JZQ9	TSIFWNDVKDPVSIEER		Unique	70.4288	679.00879	3	3.181	0.000003465	1.1.1.1.1.1.1.1.1	974545.5625	568492.8125	961146.125	344876.9531	738440.7188	839704.2812	686555.875	761620.4375	792075.5
Q8JZQ9	Eukaryotic translation initiation factor 3 subunit B OS=Mus musculus OX=10090 GN=Eif3b PE=1 SV=1	Q8JZQ9	VTLMQLPTR		Unique	56.0852	529.805	2	1.148	0.00001237	1.1.1.1.1.1.1.1.1	1086556.375	788644.5	955002.75	364023.4063	624591.0625	1028231.875	815577.25	886639.4375	981786.3125
Q8JZQ9	Eukaryotic translation initiation factor 3 subunit B OS=Mus musculus OX=10090 GN=Eif3b PE=1 SV=1	Q8JZQ9	VTLMQLPTRQEIR		Unique	56.0603	528.96813	3	1.122	0.00001237	1.1.1.1.1.1.1.1.1	425660	888702.5	231389.3281	332641.3125	366756.8438	949517.6875	335319.375	458924.0313	597134.6875
Q8JZQ9	Eukaryotic translation initiation factor 3 subunit B OS=Mus musculus OX=10090 GN=Eif3b PE=1 SV=1	Q8JZQ9	WTETYVR		Unique	35.3972	477.73758	2	0.854	0.00009885	1.1.1.1.1.-.1.1.1	829892.875	673153.8125	673839.5	368271.6875	525187.25	309702.1058	579666.1875	616207.625	615983.875
Q8JZR0	Long-chain-fatty-acid--CoA ligase 5 OS=Mus musculus OX=10090 GN=Acsl5 PE=1 SV=1	Q8JZR0	DSLWDKLVFSK		Unique	79.8421	446.57478	3	1.855	0.000003465	1.1.1.1.1.1.1.1.1	73163.08594	101162.3203	47903.05078	90784.25	137392.0313	167311.9844	96079.4375	109453.3516	121788.6953
Q8JZR0	Long-chain-fatty-acid--CoA ligase 5 OS=Mus musculus OX=10090 GN=Acsl5 PE=1 SV=1	Q8JZR0	FLLNLAIISK		Unique	90.2601	566.36058	2	1.013	0.00002305	1.1.1.1.1.1.1.1.1	29334.68555	38958.60156	24625.94141	15742.9043	66632.26562	69300.21875	9607.429688	11767.72266	7470.643555
Q8JZR0	Long-chain-fatty-acid--CoA ligase 5 OS=Mus musculus OX=10090 GN=Acsl5 PE=1 SV=1	Q8JZR0	TLYENFQR		Unique	38.3714	535.76734	2	0.085	0.005307	1.1.1.1.1.1.1.1.1	152982.4688	122853.0859	99269.40625	87199.625	182960.3281	251298.0938	158899.8594	175748.7188	191404.2656
Q8JZR6	Electroneutral sodium bicarbonate exchanger 1 OS=Mus musculus OX=10090 GN=Slc4a8 PE=2 SV=1	Q8JZR6	ALSINSGNTKEKSPFN		Unique	40.3675	569.62829	3	1.696	0.000003465	-.1.-.1.1.1.1.1.1	1451.059012	44467.85156	4987.83291	34328.25391	54856.50781	110212.8203	29773.05664	34970.75	33932.35938
Q8JZR6	Electroneutral sodium bicarbonate exchanger 1 OS=Mus musculus OX=10090 GN=Slc4a8 PE=2 SV=1	Q8JZR6	DLSDSVR		Unique	21.9907	396.19838	2	0.284	0.001999	1.1.1.1.1.1.1.1.1	173228.8125	146313.0156	119885.1328	72987.86719	179529.5	398847.0313	155086.7031	165372.125	178107.1719
Q8JZR6	Electroneutral sodium bicarbonate exchanger 1 OS=Mus musculus OX=10090 GN=Slc4a8 PE=2 SV=1	Q8JZR6	GKGASQGEEGLEALAHDTPSQR		Unique	42.3996	746.69622	3	3.811	0.000003465	1.1.1.1.1.1.1.1.1	165986.1875	139370.5313	75646.88281	95914.07813	158472.4531	543637.6875	209215.9531	200886.125	200175.5469
Q8JZR6	Electroneutral sodium bicarbonate exchanger 1 OS=Mus musculus OX=10090 GN=Slc4a8 PE=2 SV=1	Q8JZR6	KIPTGAEASNVLVGEVDTLDRPIVAFVR		Unique	96.8634	742.4134	4	1.996	0.000003465	1.1.1.1.1.1.1.1.1	227188.0938	248355.875	212209.6094	220554.4375	439318.7188	776711.9375	286776.9688	322444.0313	302807.125
Q8JZR6	Electroneutral sodium bicarbonate exchanger 1 OS=Mus musculus OX=10090 GN=Slc4a8 PE=2 SV=1	Q8JZR6	LFGGLVLDVKR		Unique	67.3432	406.25188	3	1.886	0.000003465	1.1.1.1.1.1.1.1.1	337395.7188	450189.9375	274973.1875	256556.6719	680280.3125	1399993.75	429617	388409.4375	390458.4063
Q8JZR6	Electroneutral sodium bicarbonate exchanger 1 OS=Mus musculus OX=10090 GN=Slc4a8 PE=2 SV=1	Q8JZR6	NNLIPIVR		Unique	56.2337	469.79275	2	0.405	0.001025	1.1.1.1.1.1.1.1.1	206845.6719	289018.1875	180828.2813	137421.2344	270095.125	661855.3125	202828.8438	256519.8906	317810.9063
Q8JZR6	Electroneutral sodium bicarbonate exchanger 1 OS=Mus musculus OX=10090 GN=Slc4a8 PE=2 SV=1	Q8JZR6	SMATIMTDEIFHDVAYK		Unique	88.3986	657.97771	3	2.601	0.000003465	1.1.1.1.1.1.1.1.1	564673.3125	432244.9375	373683.5625	177508.0469	426098.0625	1008817.375	466004.5625	489933.7813	549515.25
Q8JZR6	Electroneutral sodium bicarbonate exchanger 1 OS=Mus musculus OX=10090 GN=Slc4a8 PE=2 SV=1	Q8JZR6	SMATIMTDEIFHDVAYKAK		Unique	79.8342	543.51818	4	0.771	0.0001535	-.1.-.1.1.1.1.1.1	4101.142139	1207.64528	4047.179639	100499.6797	154746.6563	487554.4063	151442.9844	201654.0938	151461.5781
Q8JZS0	Protein lin-7 homolog A OS=Mus musculus OX=10090 GN=Lin7a PE=1 SV=2	Q8JZS0	IIPGGVAER		Unique	35.4172	456.26886	2	0.454	0.0008004	1.1.1.1.1.1.1.1.1	191096.5781	214568.375	278662.5625	330270.4063	642739.75	715120.625	371334.6563	468284.625	454374.2188
Q8JZS7	3-hydroxy-3-methylglutaryl-CoA lyase, cytoplasmic OS=Mus musculus OX=10090 GN=Hmgcll1 PE=2 SV=1	Q8JZS7; P38060	IVEVGPR		Unique	26.6493	385.23194	2	0.977	0.00003635	1.1.1.1.1.1.1.1.1	328942.9219	250234.5781	264851.7266	96912.34082	170507.0742	302638.8906	207178.5078	206956.6094	254391.6953
Q8JZU2	Tricarboxylate transport protein, mitochondrial OS=Mus musculus OX=10090 GN=Slc25a1 PE=1 SV=1	Q8JZU2	EIIREQGLK		Unique	27.7349	543.31948	2	1.276	0.000003465	1.1.1.1.1.1.1.1.1	155739.8125	183180.125	97949.5625	184033.375	291737.625	411010.4063	196027.9219	220535.2969	254946.4063
Q8JZU2	Tricarboxylate transport protein, mitochondrial OS=Mus musculus OX=10090 GN=Slc25a1 PE=1 SV=1	Q8JZU2	EQGLKGTYQGLTATVLK		Unique	58.2631	603.00319	3	2.535	0.000003465	1.1.1.1.1.1.1.1.1	234707.875	371372.4688	103666.4453	246212.0156	622721.2031	718529.625	304621.25	418993.0156	424560.1875
Q8JZU2	Tricarboxylate transport protein, mitochondrial OS=Mus musculus OX=10090 GN=Slc25a1 PE=1 SV=1	Q8JZU2	FFVMTSLR		Unique	67.1048	500.76776	2	1.046	0.00002305	1.1.1.1.1.1.1.1.1	550300.5	580995.875	341714.1563	702012.875	963392.25	1109680	523680.25	537798.8125	597554.25
Q8JZU2	Tricarboxylate transport protein, mitochondrial OS=Mus musculus OX=10090 GN=Slc25a1 PE=1 SV=1	Q8JZU2	FGMFEFLSNHMR		Unique	86.7731	505.90053	3	2.437	0.000003465	1.1.1.1.1.1.1.1.1	1698610.5	1829295	1022459.5	1516920.25	3120906	3652742.75	1592076.125	1686755.125	1819922.375
Q8JZU2	Tricarboxylate transport protein, mitochondrial OS=Mus musculus OX=10090 GN=Slc25a1 PE=1 SV=1	Q8JZU2	FGMFEFLSNHMR	1xOxidation [M11]	Unique	77.2293	511.23205	3	2.072	0.000003465	1.1.1.1.1.1.1.1.1	227036.4063	274491.1875	164172.2188	250394.6719	550823.5	444476.4063	256305.1719	294119.3438	357438.25
Q8JZU2	Tricarboxylate transport protein, mitochondrial OS=Mus musculus OX=10090 GN=Slc25a1 PE=1 SV=1	Q8JZU2	FIHDQTSSNPK		Unique	17.614	637.31222	2	2.43	0.000003465	1.1.1.1.1.1.1.1.1	1394778.75	1209934.688	1102252.656	1045170.156	2346174.063	2693647.875	1430272.906	1509683.656	1591442.219
Q8JZU2	Tricarboxylate transport protein, mitochondrial OS=Mus musculus OX=10090 GN=Slc25a1 PE=1 SV=1	Q8JZU2	GFFHGVREIIR		Unique	56.5732	444.25052	3	1.109	0.00001237	1.1.-.1.1.1.1.1.1	11127.36426	37310.57422	15283.74437	17402.75781	24729.21094	62554.52734	15623.34277	23513.43359	30473.58594
Q8JZU2	Tricarboxylate transport protein, mitochondrial OS=Mus musculus OX=10090 GN=Slc25a1 PE=1 SV=1	Q8JZU2	GTYQGLTATVLK		Unique	54.1135	626.35062	2	1.816	0.000003465	-.1.-.1.1.1.1.1.1	4279.22503	3574.664878	1547.165526	803615.8125	1553905	1539963.125	915726.5625	933393.9375	1140638.375
Q8JZU2	Tricarboxylate transport protein, mitochondrial OS=Mus musculus OX=10090 GN=Slc25a1 PE=1 SV=1	Q8JZU2	MQGLEAHKYR		Unique	21.0654	616.81398	2	1.462	0.000003465	1.1.1.1.1.1.1.1.1	492316.4844	798454.6875	142910.4219	675665.75	1207012.313	1605468.313	623239.8594	801058.5625	781205.7813
Q8JZU2	Tricarboxylate transport protein, mitochondrial OS=Mus musculus OX=10090 GN=Slc25a1 PE=1 SV=1	Q8JZU2	NTLDCGLK	1xCarbamidomethyl [C5]	Unique	26.4763	460.72853	2	0.779	0.0001468	1.1.1.1.1.1.1.1.1	1395601.625	1270105.875	1031431.563	845249.25	2010180.75	2241286.75	1400316.5	1494956.75	1813729.75
Q8JZU2	Tricarboxylate transport protein, mitochondrial OS=Mus musculus OX=10090 GN=Slc25a1 PE=1 SV=1	Q8JZU2	QGSNQAIR		Unique	15.0231	437.23046	2	0.527	0.0005787	1.1.1.1.1.1.1.1.-	3017.491943	4281.621094	2071.841553	4903.880859	29079.2207	6064.312012	5243.441895	5027.100098	5004.847145
Q8JZU2	Tricarboxylate transport protein, mitochondrial OS=Mus musculus OX=10090 GN=Slc25a1 PE=1 SV=1	Q8JZU2	SHGVLGLYR		Unique	40.6152	501.28002	2	1.373	0.000003465	1.1.1.1.1.1.1.1.1	769817.1875	758130.875	559506.125	492108.75	1651420	1127632.25	844178.3125	943442.8125	969248.5
Q8JZU2	Tricarboxylate transport protein, mitochondrial OS=Mus musculus OX=10090 GN=Slc25a1 PE=1 SV=1	Q8JZU2	TQLQLDER		Unique	29.5787	501.76428	2	1.005	0.00002563	1.1.1.1.1.1.1.1.1	1501369	1312658.5	1145792.25	1272732.25	2029626.75	3545044	1555679.125	1499693.625	1982320
Q8JZW4	Copine-5 OS=Mus musculus OX=10090 GN=Cpne5 PE=1 SV=1	Q8JZW4; Q1RLL3	DIVQFVPFRDYVDR		Unique	79.8951	590.30585	3	1.537	0.000003465	1.1.1.1.1.1.1.1.1	50146.97266	21954.32813	37354.88281	22628.33398	40473.81641	44752.50391	29206.69531	34062	41197.40625
Q8JZW4	Copine-5 OS=Mus musculus OX=10090 GN=Cpne5 PE=1 SV=1	Q8JZW4	EAIVNAAK		Unique	20.6484	408.23463	2	0.978	0.00003389	1.1.1.1.1.1.1.1.1	94052.52344	64016.06641	85794.625	48322.69922	91886.71094	130753.2891	76311.95312	76335.64844	93087.28906
Q8JZW5	SH2 domain-containing protein 5 OS=Mus musculus OX=10090 GN=Sh2d5 PE=1 SV=3	Q8JZW5	DVHGAFLLWPEPGTSDQWSLSVR		Unique	96.4161	866.43071	3	3.081	0.000003465	1.1.1.1.1.1.1.1.1	81865.08594	119945.6797	61808.19531	36985.91016	88447.03906	119032.1563	27884.60938	33468.36719	21302.89063
Q8JZX4	Splicing factor 45 OS=Mus musculus OX=10090 GN=Rbm17 PE=1 SV=1	Q8JZX4	AVVDLNGR		Unique	29.3897	422.23754	2	0.861	0.00008875	1.1.1.1.1.1.1.1.1	3883432.25	3903491	2567978	2708033.5	5880274	5920623	3746754.5	4235662	4820078.5
Q8JZX4	Splicing factor 45 OS=Mus musculus OX=10090 GN=Rbm17 PE=1 SV=1	Q8JZX4	AVVDLNGRYFGGR		Unique	51.3891	475.25286	3	1.188	0.000009579	1.1.1.1.1.1.1.1.1	17129.78516	103630.3516	28178.13086	23502.99023	33805.29688	37428.70703	38701.53516	46516.93359	54268.21875
Q8JZX4	Splicing factor 45 OS=Mus musculus OX=10090 GN=Rbm17 PE=1 SV=1	Q8JZX4	EGQGLGKHEQGLSTALSVEK		Unique	41.1048	690.02704	3	3.223	0.000003465	1.1.1.1.1.1.1.1.1	250215.75	102724.8594	269332.9375	29142.42578	35734.25	67963.34375	109011	89481.78906	152689.1094
Q8JZX4	Splicing factor 45 OS=Mus musculus OX=10090 GN=Rbm17 PE=1 SV=1	Q99K43; Q8JZX4	IFLEFER		Unique	63.0421	477.25804	2	0.505	0.0006381	1.1.1.1.1.1.1.1.1	3145107.156	2544809.359	3258628.188	1193891.75	1376860.625	3340157	2269191.5	2469275.859	2819065.031
Q8JZX4	Splicing factor 45 OS=Mus musculus OX=10090 GN=Rbm17 PE=1 SV=1	Q8JZX4	IIVGDATEKGEAQDASK		Unique	25.8507	577.9637	3	2.051	0.000003465	1.1.1.1.-.1.1.1.1	601497.5625	381039.9063	644325.625	61695.67578	125710.1316	233101.3281	321188.5	404013.5	418824.4688
Q8JZZ7	Adhesion G protein-coupled receptor L2 OS=Mus musculus OX=10090 GN=Adgrl2 PE=1 SV=3	Q8JZZ7	SGEAIINYANYHDTSPYR		Unique	50.5844	690.98853	3	3.532	0.000003465	1.1.1.1.1.1.1.1.1	55984.92578	43431.00781	43469.60547	24613.68945	45142.45313	79960.53125	42914.41406	51198.58203	57049.54297
Q8K004	Spermatogenesis-associated protein 2 OS=Mus musculus OX=10090 GN=Spata2 PE=1 SV=1	Q8K004	EHLTTSMAR		Unique	20.6894	523.25822	2	0.869	0.00008395	1.1.1.1.1.1.1.1.1	140041.1719	86276.92969	143495.8281	28131.32227	56755.21875	124124.2969	99685.98438	93248.49219	106480.9297
Q8K004	Spermatogenesis-associated protein 2 OS=Mus musculus OX=10090 GN=Spata2 PE=1 SV=1	Q8K004	KGSTEDARGCSDALR	1xCarbamidomethyl [C10]	Unique	17.1558	541.58983	3	1.931	0.000003465	1.1.1.1.1.-.1.1.1	13678.53418	30489.01172	8602.301758	18678.11914	23664.26172	18484.56472	19046.84961	17474.97656	17268.88477
Q8K004	Spermatogenesis-associated protein 2 OS=Mus musculus OX=10090 GN=Spata2 PE=1 SV=1	Q8K004	LAPVHSKPKPSTTATSR		Unique	17.3609	445.25327	4	2.4	0.000003465	1.1.1.1.1.1.1.1.1	216037.0938	254297.5938	277652.7813	147110.4063	223453.9375	353722.8438	269035.8125	262505.7188	269553.4375
Q8K004	Spermatogenesis-associated protein 2 OS=Mus musculus OX=10090 GN=Spata2 PE=1 SV=1	Q8K004	MVSFELFLAK		Unique	89.0908	592.82291	2	1.264	0.000003465	1.1.1.-.1.1.-.-.-	65257.82422	89313.42187	89724.36719	121763.9907	68301.92188	92719.94531	1469.85914	5453.42429	1124.912244
Q8K004	Spermatogenesis-associated protein 2 OS=Mus musculus OX=10090 GN=Spata2 PE=1 SV=1	Q8K004	RAESREHLTTSMAR		Unique	19.6125	548.94627	3	0.491	0.0006809	1.1.1.1.1.1.1.1.1	19022.03125	58344.39844	20131.57617	27358.68164	27498.81836	64266.86328	39323.96875	37385.07422	26362.90625
Q8K004	Spermatogenesis-associated protein 2 OS=Mus musculus OX=10090 GN=Spata2 PE=1 SV=1	Q8K004	RQDALRPDVWLVK		Unique	57.7773	532.63873	3	1.413	0.000003465	1.1.1.-.1.1.1.1.1	15073.64258	9574.216797	16473.45117	12860.95998	6289.522949	11335.27246	7626.725586	12107.89648	12997.07617
Q8K004	Spermatogenesis-associated protein 2 OS=Mus musculus OX=10090 GN=Spata2 PE=1 SV=1	Q8K004	SPPTKESALSK		Unique	16.621	382.21166	3	1.52	0.000003465	1.1.1.1.1.1.1.1.1	73326.375	179241.6563	60439.01953	127863.6641	71259	61424.98047	90456.78125	67206.41406	148984.7188
Q8K004	Spermatogenesis-associated protein 2 OS=Mus musculus OX=10090 GN=Spata2 PE=1 SV=1	Q8K004	VDTTPGNQQPGSDEYLR		Unique	35.3496	626.29361	3	1.95	0.000003465	1.1.1.1.1.1.1.1.1	18171.31641	14093.34766	27335.88281	5673.449219	14422.57227	24124.15625	14857.89648	19690.20703	21533.95313
Q8K004	Spermatogenesis-associated protein 2 OS=Mus musculus OX=10090 GN=Spata2 PE=1 SV=1	Q8K004	YVGHQTQGLDR		Unique	18.7859	425.21428	3	1.422	0.000003465	1.1.1.1.1.1.1.1.1	307816.9688	214005.6563	267241.1563	99161.57031	151488.625	280950.6875	220246.6563	205859.4688	301769.375
Q8K009	Mitochondrial 10-formyltetrahydrofolate dehydrogenase OS=Mus musculus OX=10090 GN=Aldh1l2 PE=1 SV=2	Q8K009	FAELTVK		Unique	40.118	404.23427	2	0.865	0.00008631	1.1.1.1.1.1.1.1.1	131020.4375	141642.8906	73829.75	69844.27344	141281.9219	198316.2656	112807.3906	124889.0313	146145.8125
Q8K009	Mitochondrial 10-formyltetrahydrofolate dehydrogenase OS=Mus musculus OX=10090 GN=Aldh1l2 PE=1 SV=2	Q8K009	IQGSTIPINQARPNYNLTFTK		Unique	58.8779	792.75998	3	2.119	0.000003465	1.1.1.1.1.1.1.1.1	12186.85254	9504.691406	8291.720703	13791.11426	21391.69727	23572.08984	16843.50977	20356.29492	16122.20605
Q8K009	Mitochondrial 10-formyltetrahydrofolate dehydrogenase OS=Mus musculus OX=10090 GN=Aldh1l2 PE=1 SV=2	Q8K009	NLQFEDGK		Unique	30.1306	475.73272	2	0.592	0.0004299	-.-.-.1.1.1.-.1.1	2864.246865	2469.817021	1701.795284	121389.5703	175244.9531	303207.5625	123826.3223	127589.6016	123472.9297
Q8K010	5-oxoprolinase OS=Mus musculus OX=10090 GN=Oplah PE=1 SV=1	Q8K010	FRGGDGVVR		Unique	21.168	481.76187	2	0.769	0.0001606	1.1.1.1.1.1.1.1.1	40619.80078	45682.81641	31266.96094	14265.05859	31761.02734	63136.30469	28490.41016	33303.05859	39376.91797
Q8K010	5-oxoprolinase OS=Mus musculus OX=10090 GN=Oplah PE=1 SV=1	Q8K010	TAISTNIK		Unique	25.8013	424.24763	2	0.968	0.00003635	1.1.1.1.1.1.1.1.1	52443.10547	40953.76563	38738.73828	17536.7832	35082.29297	64659.35156	30757.76953	35707.53125	52771.80469
Q8K012	Formin-binding protein 1-like OS=Mus musculus OX=10090 GN=Fnbp1l PE=1 SV=2	Q8K012	DSQMVVDSFK		Unique	45.6971	578.27105	2	0.806	0.000129	1.1.1.1.1.1.1.1.1	244251.7656	105671.0547	266327.7813	46069.44531	151195.0469	280948.7188	140119.2656	184037.5938	202321.8125
Q8K012	Formin-binding protein 1-like OS=Mus musculus OX=10090 GN=Fnbp1l PE=1 SV=2	Q8K012	EGEVLYIIEEDKGDGWTR		Unique	71.2264	703.6763	3	2.219	0.000003465	1.-.1.-.-.1.-.1.1	191728.7031	334489.3489	286806.1563	3620.440915	7464.335858	1282.085317	167151.3525	106867.7656	192399.625
Q8K012	Formin-binding protein 1-like OS=Mus musculus OX=10090 GN=Fnbp1l PE=1 SV=2	Q8K012	GLQKEADQKEALNK		Unique	18.8657	524.61779	3	1.566	0.000003465	1.1.-.1.1.1.1.1.1	24449.74805	39712.05859	25032.38052	38441.11328	45556.57813	59389.33594	35826.06641	39210.72656	42431.125
Q8K012	Formin-binding protein 1-like OS=Mus musculus OX=10090 GN=Fnbp1l PE=1 SV=2	Q8K012	IEIEQNYAK		Unique	32.8721	554.28785	2	1.067	0.00002305	1.1.1.1.1.1.1.1.1	333909.0313	364316.5	344007.5625	220204.0313	322405.7813	743159.3125	321161	381571.75	492411.9688
Q8K012	Formin-binding protein 1-like OS=Mus musculus OX=10090 GN=Fnbp1l PE=1 SV=2	Q8K012	KVIPIISK		Unique	38.2296	449.31018	2	1.29	0.000003465	1.1.1.1.1.1.1.1.1	32133.3418	38738.84375	31742.64648	15560.46191	43288.85156	133904.1875	25603.16797	43051.67578	50242.41797
Q8K012	Formin-binding protein 1-like OS=Mus musculus OX=10090 GN=Fnbp1l PE=1 SV=2	Q8K012	LDNDTNATKADVEK		Unique	17.8832	511.91796	3	1.037	0.00002305	1.1.1.1.1.1.1.1.1	199439.9531	36161.05469	240501.3281	38701.38672	78589.625	197361.25	116601.3672	134938.6406	129272.9297
Q8K012	Formin-binding protein 1-like OS=Mus musculus OX=10090 GN=Fnbp1l PE=1 SV=2	Q8K012	LQQRIDELNR		Unique	29.3003	428.90539	3	1.008	0.00002305	-.1.-.1.1.1.1.1.1	2476.113707	19879.22656	2566.916195	22080.53125	27179.58789	28975.0625	19317.07617	16943.9375	20450.37305
Q8K012	Formin-binding protein 1-like OS=Mus musculus OX=10090 GN=Fnbp1l PE=1 SV=2	Q8K012	LSECYRGFADSER	1xCarbamidomethyl [C4]	Unique	34.8782	530.57142	3	1.394	0.000003465	-.1.-.1.1.1.1.1.1	5476.077835	30822.18555	1205.958231	30135.85742	33091.94141	40486.09375	32527.64844	20649.4375	36790.87891
Q8K012	Formin-binding protein 1-like OS=Mus musculus OX=10090 GN=Fnbp1l PE=1 SV=2	Q8K012	MEIHKNEAWLSEVEGK		Unique	51.6321	633.98049	3	3.004	0.000003465	1.1.1.1.1.1.1.1.1	311428.1875	259141.2813	467899.375	187711.1094	269764.1875	821944.5	326038.9688	326890.1563	294369.5
Q8K012	Formin-binding protein 1-like OS=Mus musculus OX=10090 GN=Fnbp1l PE=1 SV=2	Q8K012	MKDVYEKNPQMGDPGSLQPK		Unique	37.6162	754.70116	3	2.911	0.000003465	1.1.1.1.1.1.1.1.1	31150.75	35220.78906	38921.27344	24614.51953	41301.42969	50259.73828	33675.98438	40806.30469	37610.98047
Q8K012	Formin-binding protein 1-like OS=Mus musculus OX=10090 GN=Fnbp1l PE=1 SV=2	Q8K012	QLQEMDERR		Unique	18.9233	402.19606	3	1.126	0.00001237	1.1.1.1.1.1.1.1.1	249927.7969	324382.0625	315213.3125	185764.8281	384173.4063	610548.5	302410.6563	297191.875	351303.1875
Q8K012	Formin-binding protein 1-like OS=Mus musculus OX=10090 GN=Fnbp1l PE=1 SV=2	Q8K012	TISDGTISAAK		Unique	26.317	532.28505	2	1.831	0.000003465	1.1.1.1.1.1.1.1.1	444636.5	171244.2344	559264.75	148307.8594	275432.5938	605152.375	283782.875	383064.5625	434579.6563
Q8K012	Formin-binding protein 1-like OS=Mus musculus OX=10090 GN=Fnbp1l PE=1 SV=2	Q8K012	VYGELMR		Unique	36.3741	434.22322	2	0.851	0.0001014	1.1.1.1.1.1.1.1.1	452442.6563	347104.5625	306566.9063	292073.9063	439811.875	952706.25	360232.6563	346633.4688	489482.7188
Q8K019	Bcl-2-associated transcription factor 1 OS=Mus musculus OX=10090 GN=Bclaf1 PE=1 SV=2	Q8K019	DYKEYKPYKDDSK		Unique	20.4033	560.27035	3	1.705	0.000003465	1.1.1.-.1.1.1.1.1	29910.33594	8571.693359	27962.84961	7130.035065	9372.074219	8838.907227	11719.42578	17567.89453	13920.52832
Q8K019	Bcl-2-associated transcription factor 1 OS=Mus musculus OX=10090 GN=Bclaf1 PE=1 SV=2	Q8K019	FTDEESRVFLLDR		Unique	60.589	542.94261	3	1.247	0.000006775	1.1.1.1.1.1.1.1.1	99765.76563	96682.30469	78077.39844	18682.39063	18919.68164	36522.16406	49339.09766	42011.56641	61340.92578
Q8K019	Bcl-2-associated transcription factor 1 OS=Mus musculus OX=10090 GN=Bclaf1 PE=1 SV=2	Q8K019	IKMIASDSHRPEVK		Unique	26.9651	537.62747	3	0.469	0.0007284	-.1.-.-.-.-.1.1.1	7882.043051	32564.82031	3202.605537	5385.708757	6206.316969	3442.960193	9084.126953	12154.23438	6719.202148
Q8K019	Bcl-2-associated transcription factor 1 OS=Mus musculus OX=10090 GN=Bclaf1 PE=1 SV=2	Q8K019	KYFLHDDRDDGVDYWAK		Unique	51.5604	715.0012	3	1.406	0.000003465	1.1.1.1.1.1.-.1.1	46182.60547	59218.76953	42139.11719	5170.535645	7521.957031	12352.375	18929.86129	21935.04688	22610.61133
Q8K019	Bcl-2-associated transcription factor 1 OS=Mus musculus OX=10090 GN=Bclaf1 PE=1 SV=2	Q8K019	MAPVPLDDSNRPASLTK		Unique	46.0149	604.64894	3	2.191	0.000003465	1.1.1.1.1.1.1.1.1	294546.4375	122729.875	267846.25	25334.36328	32004.35938	102785.5313	127994.8359	136384.2344	142727.3281
Q8K019	Bcl-2-associated transcription factor 1 OS=Mus musculus OX=10090 GN=Bclaf1 PE=1 SV=2	Q8K019	MIASDSHRPEVK		Unique	19.8004	457.23428	3	1.957	0.000003465	1.1.-.1.-.1.1.1.1	33881.08984	306647.9375	101785.3178	22867.29297	25216.29107	42358.72656	17497.0293	16124.96484	23029
Q8K019	Bcl-2-associated transcription factor 1 OS=Mus musculus OX=10090 GN=Bclaf1 PE=1 SV=2	Q8K019	SIFDHIKLPQANK		Unique	60.7285	504.28394	3	1.958	0.000003465	1.1.1.1.1.1.1.1.1	194957.9688	242331.0313	130112.1094	54123.26953	65030.76172	77045.95312	139243.4844	168902.9375	141470.1406
Q8K019	Bcl-2-associated transcription factor 1 OS=Mus musculus OX=10090 GN=Bclaf1 PE=1 SV=2	Q8K019	SPAVTLNER		Unique	28.1058	493.76672	2	1.212	0.000009579	1.1.1.1.1.1.1.1.1	748085.5937	533716.2852	904813.5938	92580.03906	115478.8906	208679.8906	456409.4063	449166.9922	399184.1953
Q8K019	Bcl-2-associated transcription factor 1 OS=Mus musculus OX=10090 GN=Bclaf1 PE=1 SV=2	Q8K019	STSESFIQHIVSLVHHVK		Unique	87.0656	512.77814	4	2.427	0.000003465	1.1.1.1.-.1.1.1.1	9959.21582	288912.5	169264.25	28211.00781	49948.95193	122829.7656	196793	64883.88281	153589.0625
Q8K019	Bcl-2-associated transcription factor 1 OS=Mus musculus OX=10090 GN=Bclaf1 PE=1 SV=2	Q8K019	YFLHDDRDDGVDYWAK		Unique	55.4906	672.30214	3	2.328	0.000003465	1.1.1.1.1.1.1.1.1	123376.9297	100102.5469	60684.96875	10493.7793	25374.99414	62441.5625	42117.23047	60271.00391	69870.49219
Q8K021	Secretory carrier-associated membrane protein 1 OS=Mus musculus OX=10090 GN=Scamp1 PE=1 SV=1	Q8K021	AQQEFATGVMSNK		Unique	36.7489	705.83784	2	2.429	0.000003465	1.1.1.1.1.1.1.1.1	11732527.25	5382542.063	9326140	5822693.75	12616027.75	26728024.88	8455550	11613833.75	13757406.81
Q8K021	Secretory carrier-associated membrane protein 1 OS=Mus musculus OX=10090 GN=Scamp1 PE=1 SV=1	Q8K021	EHALAQAELLK		Unique	41.8555	611.84323	2	2.337	0.000003465	1.1.1.1.1.1.1.1.1	495873.875	103162.0156	568159.625	294534.125	458225.5625	1042839.125	619261	400169.0625	528495.625
Q8K021	Secretory carrier-associated membrane protein 1 OS=Mus musculus OX=10090 GN=Scamp1 PE=1 SV=1	Q8K021	EHALAQAELLKR		Unique	36.8534	460.26486	3	2.536	0.000003465	1.-.1.1.1.1.1.1.1	151334.5156	335855.3719	1409319.063	142766.4844	382782.875	3559136.875	669731.75	270401.3438	1484073.125
Q8K021	Secretory carrier-associated membrane protein 1 OS=Mus musculus OX=10090 GN=Scamp1 PE=1 SV=1	Q8K021	EHALAQAELLKRQEELER		Unique	44.3885	541.54371	4	2.079	0.000003465	1.1.1.1.1.1.1.1.1	379102.7188	864665.2813	187277.0469	1167960	1892410.625	2631426.375	1118951.906	1123973.719	1182366.906
Q8K021	Secretory carrier-associated membrane protein 1 OS=Mus musculus OX=10090 GN=Scamp1 PE=1 SV=1	Q8K021	EMQNLSQHGR		Unique	16.8672	600.28299	2	2.055	0.000003465	1.1.1.1.1.1.1.1.1	4356711.813	4270685.625	3240683.063	5582465.063	10310554	22428295	6545762.25	8203010.375	9907353.75
Q8K021	Secretory carrier-associated membrane protein 1 OS=Mus musculus OX=10090 GN=Scamp1 PE=1 SV=1	Q8K021	EMQNLSQHGR	1xOxidation [M2]	Unique	14.6511	405.85605	3	1.036	0.00002305	-.-.-.1.1.1.1.1.1	7503.162571	5607.736937	9230.010131	20060.16406	34722.79688	38565.08594	17906.22852	13315.78516	12823.36035
Q8K021	Secretory carrier-associated membrane protein 1 OS=Mus musculus OX=10090 GN=Scamp1 PE=1 SV=1	Q8K021	EREMQNLSQHGR		Unique	17.8967	742.85466	2	2.239	0.000003465	1.1.1.1.1.1.1.1.1	825114.2734	787809.1406	752748.5781	1520272.047	3044120.125	5335577.813	1766160.531	1839047.75	2133467.656
Q8K021	Secretory carrier-associated membrane protein 1 OS=Mus musculus OX=10090 GN=Scamp1 PE=1 SV=1	Q8K021	MPNVPNTQPAIMKPTEEHPAYTQITK		Unique	53.1162	734.87149	4	4.022	0.000003465	1.1.1.1.1.1.1.1.1	2233185.813	1005150.766	1935234.25	836255.7344	1730148.438	4102389.25	1531342.156	2046130.906	2169978.688
Q8K021	Secretory carrier-associated membrane protein 1 OS=Mus musculus OX=10090 GN=Scamp1 PE=1 SV=1	Q8K021	NVPPGLDEYNPFSDSR		Unique	67.2125	602.94797	3	2.356	0.000003465	1.1.1.1.1.1.1.1.1	160173.1094	120806.6328	190664.2031	305606.25	497035.5938	732439.8125	304197.5625	388893.9688	481754.125
Q8K021	Secretory carrier-associated membrane protein 1 OS=Mus musculus OX=10090 GN=Scamp1 PE=1 SV=1	Q8K021	NVPPGLDEYNPFSDSRTPPPGSVK		Unique	63.7833	857.42353	3	2.903	0.000003465	-.-.-.1.1.1.-.1.1	1449.542362	1364.592762	5049.975458	278511.2188	454764.6563	539238.5	153391.2064	124056.3906	179558.8438
Q8K021	Secretory carrier-associated membrane protein 1 OS=Mus musculus OX=10090 GN=Scamp1 PE=1 SV=1	Q8K021	TTGASFEK		Unique	18.512	420.70828	2	0.486	0.000693	1.1.1.1.1.1.1.1.1	9159.109375	6507.899414	6044.207031	15361.15332	29017.8125	38684.79297	9276.762695	15015.88086	21151.69531
Q8K021	Secretory carrier-associated membrane protein 1 OS=Mus musculus OX=10090 GN=Scamp1 PE=1 SV=1	Q8K021	TTGASFEKAQQEFATGVMSNK		Unique	56.6507	744.6914	3	3.315	0.000003465	1.1.1.1.1.1.1.1.1	205267.2344	664504.875	174970.1563	1141814.875	1372174.25	2497241.25	889492.25	882037.125	1196456.625
Q8K021	Secretory carrier-associated membrane protein 1 OS=Mus musculus OX=10090 GN=Scamp1 PE=1 SV=1	Q8K021	TVQTAAANAASTAATSAAQNAFK		Unique	59.3961	722.69769	3	3.364	0.000003465	1.1.1.1.1.1.1.1.1	3304725.188	1730916.813	4238126.75	3118632.875	5648065.75	11022783	4300677.688	4371564.5	4484382.25
Q8K021	Secretory carrier-associated membrane protein 1 OS=Mus musculus OX=10090 GN=Scamp1 PE=1 SV=1	Q8K021	TVQTAAANAASTAATSAAQNAFKGNQM		Unique	64.3247	866.08516	3	2.376	0.000003465	1.1.1.1.1.1.1.1.1	2668894.125	4597662.25	2112667.938	6141121	8791467	15068065	5940802.25	6929206.5	7609576.25
Q8K021	Secretory carrier-associated membrane protein 1 OS=Mus musculus OX=10090 GN=Scamp1 PE=1 SV=1	Q8K021	TVQTAAANAASTAATSAAQNAFKGNQM	1xOxidation [M27]	Unique	57.7125	653.81539	4	1.67	0.000003465	-.-.1.1.1.1.1.1.1	6012.497594	1434.729275	118473.4922	1040926.375	678953.1875	900381	798891.7188	437260.9375	525617.5
Q8K039	Uncharacterized protein KIAA1143 homolog OS=Mus musculus OX=10090 PE=1 SV=1	Q8K039	NQVSYVRPAEPAFLSR		Unique	54.5941	611.99189	3	2.309	0.000003465	1.1.1.1.1.1.1.1.1	116495.5313	138018.8594	146174.4219	24488.97656	27876.94336	42694.72656	76623.78906	89664.44531	97953.48438
Q8K039	Uncharacterized protein KIAA1143 homolog OS=Mus musculus OX=10090 PE=1 SV=1	Q8K039	TNEDDVNKQSSVR		Unique	15.0929	497.90597	3	1.574	0.000003465	1.1.1.-.-.1.1.-.1	28176.25781	23658.34766	28167.94336	1281.569295	5469.950816	9097.765625	11224.57813	16944.0682	17050.9668
Q8K097	Protein lifeguard 2 OS=Mus musculus OX=10090 GN=Faim2 PE=2 SV=1	Q8K097	DAPAVPSAPPSYEEATSGEGLK		Unique	51.7082	725.01476	3	3.276	0.000003465	1.1.1.1.1.1.1.1.1	854886.25	941224.5625	1299905.5	1118375.875	1897511.25	2393971.25	1241148.625	1412706.25	1554472.125
Q8K097	Protein lifeguard 2 OS=Mus musculus OX=10090 GN=Faim2 PE=2 SV=1	Q8K097	KDAPAVPSAPPSYEEATSGEGLK		Unique	47.0577	767.71307	3	3.354	0.000003465	1.1.1.1.1.1.1.1.1	2468305.75	1444960.25	2739520.75	1859227.375	3240371	5015012	1990882	2550636.25	3834494.75
Q8K097	Protein lifeguard 2 OS=Mus musculus OX=10090 GN=Faim2 PE=2 SV=1	Q8K097	LSVANKAPGTEGQQHQANGEK		Unique	20.2839	722.02952	3	3.673	0.000003465	1.1.1.1.1.1.1.1.1	936427.0938	1007295.359	903688.9219	844796.0469	1657641.313	3023194	1132815.828	1278161.328	1362153.141
Q8K097	Protein lifeguard 2 OS=Mus musculus OX=10090 GN=Faim2 PE=2 SV=1	Q8K097	LSVANKAPGTEGQQHQANGEKK		Unique	18.3345	573.79765	4	2.019	0.000003465	1.1.1.1.1.1.1.1.1	880621.8125	1291218.688	894712.9687	906888.2188	1959802.813	2865803.625	1286793.688	1433546.813	1556492.063
Q8K0C4	Lanosterol 14-alpha demethylase OS=Mus musculus OX=10090 GN=Cyp51a1 PE=1 SV=1	Q8K0C4	LTTPVFGK		Unique	44.6171	431.75522	2	0.943	0.00005185	1.1.1.1.1.1.1.1.1	485386.6719	472633.9688	330934.4766	230874.25	377180	740383.7031	509742.5547	403931.625	419921.1719
Q8K0C4	Lanosterol 14-alpha demethylase OS=Mus musculus OX=10090 GN=Cyp51a1 PE=1 SV=1	Q8K0C4	SGLNIAHFKQYVPIIEK		Unique	99.1584	653.03518	3	0.039	0.006693	1.1.1.1.1.1.1.1.1	50841.54688	40745.54297	70907.77344	6997.098145	5552.64502	15280.61426	15923.2832	27871.85742	25693.4707
Q8K0C4	Lanosterol 14-alpha demethylase OS=Mus musculus OX=10090 GN=Cyp51a1 PE=1 SV=1	Q8K0C4	SPPHIYSPIPFLGHAIAFGK		Unique	87.8982	538.04528	4	2.262	0.000003465	1.1.1.1.1.1.1.1.1	321202.2188	135652.1875	193149.6563	83411.19531	302394.625	176965.9219	136955.2344	209706.2656	229406.7813
Q8K0C9	GDP-mannose 4,6 dehydratase OS=Mus musculus OX=10090 GN=Gmds PE=1 SV=1	Q8K0C9	FYQASTSELYGK		Unique	43.3236	697.33539	2	1.94	0.000003465	1.1.1.1.1.1.1.1.1	537635.8125	602399.0625	571803.1875	264731.375	424046.2813	607950.9375	415734.4375	488290.6563	543879.8125
Q8K0C9	GDP-mannose 4,6 dehydratase OS=Mus musculus OX=10090 GN=Gmds PE=1 SV=1	Q8K0C9	IEHLYKNPQAHIEGNMK		Unique	32.5593	674.67904	3	3.227	0.000003465	1.1.1.1.1.1.1.1.1	45588.79688	60125.91016	56539.50391	38274.12109	36452.16016	68576.21094	47312.15234	38278.90625	48159.03125
Q8K0C9	GDP-mannose 4,6 dehydratase OS=Mus musculus OX=10090 GN=Gmds PE=1 SV=1	Q8K0C9	IINEVKPTEIYNLGAQSHVK		Unique	54.5465	751.74601	3	4.042	0.000003465	1.1.1.1.1.1.1.1.1	1604122.688	1767833.375	1370267.688	480886.6563	1264766.5	1303711.438	1185358.5	1402490.438	1245284.5
Q8K0C9	GDP-mannose 4,6 dehydratase OS=Mus musculus OX=10090 GN=Gmds PE=1 SV=1	Q8K0C9	LHYGDLTDSTCLVK	1xCarbamidomethyl [C11]	Unique	51.5644	541.26812	3	1.629	0.000003465	1.1.1.1.1.1.1.1.1	684548.125	685805.625	638979.25	246365.2813	475393.25	446011.875	513919.6875	580117.5	519299.1563
Q8K0C9	GDP-mannose 4,6 dehydratase OS=Mus musculus OX=10090 GN=Gmds PE=1 SV=1	Q8K0C9	LLDAIKTCGLINSVK	1xCarbamidomethyl [C8]	Unique	62.9387	548.98326	3	2.219	0.000003465	1.1.1.1.1.1.1.1.1	54846.76953	203940.7969	18286.2832	61105.60156	100422.0859	129828.4063	63171.80078	80062.78125	97502.15625
Q8K0C9	GDP-mannose 4,6 dehydratase OS=Mus musculus OX=10090 GN=Gmds PE=1 SV=1	Q8K0C9	NPQAHIEGNMK		Unique	20.7491	619.80097	2	2.388	0.000003465	1.1.1.1.1.1.1.1.1	484978.3125	350773.6719	655857.7969	86035.14063	293321.3203	357756.6016	380859.8984	365419.8906	332597.8594
Q8K0C9	GDP-mannose 4,6 dehydratase OS=Mus musculus OX=10090 GN=Gmds PE=1 SV=1	Q8K0C9	SFMHIGK		Unique	34.9992	410.21275	2	0.688	0.0002675	1.1.1.1.1.1.1.1.1	465348.4062	600078.3125	397715.875	152500.4219	387421.5313	733208.4375	328856.4375	389824.875	424811.7188
Q8K0C9	GDP-mannose 4,6 dehydratase OS=Mus musculus OX=10090 GN=Gmds PE=1 SV=1	Q8K0C9	TCGLINSVK	1xCarbamidomethyl [C2]	Unique	35.3339	496.2657	2	1.49	0.000003465	1.1.1.-.1.1.1.1.1	670557.8125	723185.5	487313.5938	564532.1563	519784.7813	661880.8125	561829.5	524550.1875	602531.75
Q8K0C9	GDP-mannose 4,6 dehydratase OS=Mus musculus OX=10090 GN=Gmds PE=1 SV=1	Q8K0C9	TIVWEGKNENEVGR		Unique	36.788	544.27783	3	2.025	0.000003465	1.1.1.1.1.1.1.1.1	471301	618624.25	483895.75	280795.875	414883.7188	664555.875	521066.1563	512363.3125	537683
Q8K0C9	GDP-mannose 4,6 dehydratase OS=Mus musculus OX=10090 GN=Gmds PE=1 SV=1	Q8K0C9	VAFDELVR		Unique	55.2398	474.76088	2	0.844	0.0001061	1.1.1.1.1.1.1.1.1	1771022.375	786346.0625	1381052.375	212284.2656	319676.375	1076679.375	891749.0625	857953.9375	1229434.125
Q8K0C9	GDP-mannose 4,6 dehydratase OS=Mus musculus OX=10090 GN=Gmds PE=1 SV=1	Q8K0C9	VHVTVDLK		Unique	35.1648	455.77127	2	1.174	0.000009579	1.1.1.1.1.1.1.1.1	458095.5	259176.3281	584804.3125	67388.27344	203785.5313	490218.25	258268.6406	262325.875	302287.5625
Q8K0C9	GDP-mannose 4,6 dehydratase OS=Mus musculus OX=10090 GN=Gmds PE=1 SV=1	Q8K0C9	VQEIPQKETTPFYPR		Unique	46.1391	611.6564	3	1.903	0.000003465	1.1.1.1.1.1.1.1.1	570563.75	747011.6875	425612.7813	291154.5	470563.625	762786.6875	473397.8438	502323.4375	649024.6875
Q8K0C9	GDP-mannose 4,6 dehydratase OS=Mus musculus OX=10090 GN=Gmds PE=1 SV=1	Q8K0C9	YYRPTEVDFLQGDCSK	1xCarbamidomethyl [C14]	Unique	54.4184	659.97193	3	2.204	0.000003465	1.1.1.1.1.1.1.1.1	621245.375	649428.8125	442310.25	213005.2969	364352.5	476355	422576.75	512193.625	527040.4375
Q8K0D0	Cyclin-dependent kinase 17 OS=Mus musculus OX=10090 GN=Cdk17 PE=1 SV=2	Q8K0D0	FLQYESK		Unique	32.0221	457.73438	2	0.597	0.0004156	1.1.1.1.1.1.1.1.1	298290.4688	210575.0313	213313.3281	266489.125	426570.3125	609290.625	259642.2031	278306.625	410587.9063
Q8K0D0	Cyclin-dependent kinase 17 OS=Mus musculus OX=10090 GN=Cdk17 PE=1 SV=2	Q8K0D0	HANIVTLHDIVHTDK		Unique	45.625	428.98239	4	1.942	0.000003465	1.1.1.1.1.1.1.1.1	224749.0938	338344.9063	325746.625	350091.9688	320134.375	367291.1563	247098.4063	265431.125	331220.0938
Q8K0D0	Cyclin-dependent kinase 17 OS=Mus musculus OX=10090 GN=Cdk17 PE=1 SV=2	Q8K0D0	LFLYQILR		Unique	86.8187	533.32664	2	0.979	0.00003389	1.1.1.1.1.1.1.1.1	222280.6094	277539.9063	198428.1406	266739.9688	355812.25	383628.875	260950.0781	249444.5156	255054.3281
Q8K0D0	Cyclin-dependent kinase 17 OS=Mus musculus OX=10090 GN=Cdk17 PE=1 SV=2	Q8K0D0	LSLPADIRIPDGYLEK		Unique	77.287	600.66832	3	2.462	0.000003465	1.1.1.1.1.1.1.1.1	82038.67969	86153.0625	78396.03125	70629.05469	113818.9375	127780.7031	104481.2969	104135.5859	82728.82031
Q8K0D0	Cyclin-dependent kinase 17 OS=Mus musculus OX=10090 GN=Cdk17 PE=1 SV=2	Q8K0D0	LSLPADIRIPDGYLEKLQISSPPFDQPMSR		Unique	96.1285	846.69727	4	2.196	0.000003465	1.1.-.1.1.1.1.1.1	24336.38477	109948.8125	67701.85152	75070.50781	154822.3594	142740.9063	97537.13281	67058.13281	61327.39063
Q8K0D0	Cyclin-dependent kinase 17 OS=Mus musculus OX=10090 GN=Cdk17 PE=1 SV=2	Q8K0D0	YKPQPLINHAPRLDSEGIELITK		Unique	64.8154	658.86679	4	2.667	0.000003465	1.1.1.1.1.1.1.1.1	60436.12109	144284.0469	40857.46484	89841.25	208498.5938	445331.9375	160162.2656	185235.3906	116367.4219
Q8K0D5	Elongation factor G, mitochondrial OS=Mus musculus OX=10090 GN=Gfm1 PE=1 SV=1	Q8K0D5	FTREDPTFK		Unique	27.4431	570.78799	2	0.17	0.003473	1.1.1.1.1.1.1.1.1	20400.13281	12750.33887	9974.613281	4347.638672	12021.28418	46780.61328	8822.676758	14761.54492	20600.92188
Q8K0D5	Elongation factor G, mitochondrial OS=Mus musculus OX=10090 GN=Gfm1 PE=1 SV=1	Q8K0D5	SFTPVFLGSALK		Unique	78.5396	633.85826	2	1.158	0.000009579	1.1.1.1.1.1.1.1.1	335440	366853.8438	299789	259486.8438	408242.3125	617883.1875	324238.75	362822.5938	417962.5313
Q8K0D5	Elongation factor G, mitochondrial OS=Mus musculus OX=10090 GN=Gfm1 PE=1 SV=1	Q8K0D5	VHFDPESK		Unique	22.7667	479.73501	2	0.38	0.001171	1.1.1.1.1.1.1.1.1	64445.14453	17824.87305	60087.30469	6193.479492	24170.41797	68723.39062	33214.87109	41860.03125	45373.55469
Q8K0D7	Guided entry of tail-anchored proteins factor 1 OS=Mus musculus OX=10090 GN=Get1 PE=1 SV=1	Q8K0D7	DAEQESQMR		Unique	15.871	547.23289	2	1.341	0.000003465	1.1.1.1.1.1.1.1.1	60326.21875	36908.75391	49798.92188	31070.18359	96672.08594	45193.6875	66976.55469	64481.26563	69215.08594
Q8K0D7	Guided entry of tail-anchored proteins factor 1 OS=Mus musculus OX=10090 GN=Get1 PE=1 SV=1	Q8K0D7	LVAFPTR		Unique	43.4935	402.24226	2	0.691	0.0002632	1.1.1.1.1.1.1.1.1	311196.6563	349914.9375	328075.9688	421668.1563	624702.375	865987.0625	440740.4375	455679.9688	523729.1563
Q8K0D7	Guided entry of tail-anchored proteins factor 1 OS=Mus musculus OX=10090 GN=Get1 PE=1 SV=1	Q8K0D7	VLQKDAEQESQMR		Unique	20.1121	521.25944	3	0.769	0.0001583	1.1.1.1.1.1.1.1.1	110610.7344	156350.2656	78632.34375	122749.4453	187366.5938	279842.2813	144052.8438	186198.6094	188819.4063
Q8K0D7	Guided entry of tail-anchored proteins factor 1 OS=Mus musculus OX=10090 GN=Get1 PE=1 SV=1	Q8K0D7	WITPLDR		Unique	54.5095	450.75061	2	0.261	0.002232	1.1.1.1.1.1.1.1.1	232659.7031	306298.4375	231134.1719	299109.25	392818.75	483524.9063	287848.9063	327222.5625	362329.4063
Q8K0F1	TBC1 domain family member 23 OS=Mus musculus OX=10090 GN=Tbc1d23 PE=1 SV=1	Q8K0F1	AIKQQIMK		Unique	22.5699	480.28889	2	0.466	0.0007429	1.1.1.1.-.1.-.-.1	53966.14453	51972.87891	26163.98828	126206.8281	117659.1723	97925.10937	1263.982846	1397.399459	69939.50781
Q8K0F1	TBC1 domain family member 23 OS=Mus musculus OX=10090 GN=Tbc1d23 PE=1 SV=1	Q8K0F1	GSISSVDGESCNGSNDR	1xCarbamidomethyl [C11]	Unique	20.8236	580.9078	3	2.168	0.000003465	1.1.1.1.1.1.1.1.1	14969.41309	11388.62109	14729.65137	16501.20703	23074.62305	48416.61328	20529.56836	18512.22461	25411.82813
Q8K0F1	TBC1 domain family member 23 OS=Mus musculus OX=10090 GN=Tbc1d23 PE=1 SV=1	Q8K0F1	IALNVAGK		Unique	34.8777	393.24761	2	1.033	0.00002305	1.1.1.1.1.1.1.1.1	264407.7188	232151.0625	321086.5938	279154.9688	483537.75	421656.1875	351868.8125	363239.2188	367774.25
Q8K0F1	TBC1 domain family member 23 OS=Mus musculus OX=10090 GN=Tbc1d23 PE=1 SV=1	Q8K0F1	KKHPELITFK		Unique	37.7407	414.25197	3	1.748	0.000003465	1.1.-.-.1.1.-.-.1	68876.76562	150446.7188	93580.51528	386195.7363	328511	474834.7813	1248.064991	1868.492134	7871.117134
Q8K0F1	TBC1 domain family member 23 OS=Mus musculus OX=10090 GN=Tbc1d23 PE=1 SV=1	Q8K0F1	LLIQYHEPELCSFLDTK	1xCarbamidomethyl [C11]	Unique	79.2329	702.69029	3	1.536	0.000003465	1.1.1.1.1.1.-.1.1	14758.62402	16926.66602	7264.181152	25393.07422	39955.39063	29095.00195	17294.7131	16505.18164	21952.26563
Q8K0F1	TBC1 domain family member 23 OS=Mus musculus OX=10090 GN=Tbc1d23 PE=1 SV=1	Q8K0F1	NIIQGRPLPAELR		Unique	50.9341	492.95948	3	1.772	0.000003465	1.1.1.1.1.1.1.1.1	285616.2188	355530.1563	308874.7188	415201.2813	713448.375	750017	492436.4688	527625.75	520998.2813
Q8K0F1	TBC1 domain family member 23 OS=Mus musculus OX=10090 GN=Tbc1d23 PE=1 SV=1	Q8K0F1	QALNSVVK		Unique	27.6239	429.75576	2	0.313	0.001728	1.1.-.1.1.1.1.1.1	31585.37891	33454.58984	31289.73946	39017.05859	74367.01563	62268.34375	36417.42969	40992.67578	30312.85742
Q8K0F1	TBC1 domain family member 23 OS=Mus musculus OX=10090 GN=Tbc1d23 PE=1 SV=1	Q8K0F1	SLLEAQK		Unique	25.9575	394.72931	2	0.638	0.0003352	1.1.1.1.1.1.1.1.1	381930.125	324068.4688	394366.6875	377977.0625	636822	816804.6875	381959.0625	449933.0938	503353.6875
Q8K0F1	TBC1 domain family member 23 OS=Mus musculus OX=10090 GN=Tbc1d23 PE=1 SV=1	Q8K0F1	YLIPNAGDATR		Unique	43.3243	595.8118	2	1.613	0.000003465	1.1.1.1.1.1.1.1.1	517731.5625	529250.5	409175.9063	569364.25	934830.8125	1587667.625	652251.0625	680801.1875	852488.875
Q8K0G5	EARP and GARP complex-interacting protein 1 OS=Mus musculus OX=10090 GN=Eipr1 PE=1 SV=2	Q8K0G5	FLVGTQSLK		Unique	49.0035	496.79235	2	0.97	0.00003635	1.1.1.1.1.1.1.-.1	530890.625	391631.5313	765655.3125	304546.8125	666679.6875	465912.7813	483199.4375	570489.8469	748017.375
Q8K0G5	EARP and GARP complex-interacting protein 1 OS=Mus musculus OX=10090 GN=Eipr1 PE=1 SV=2	Q8K0G5	GQLKFTAGR		Unique	28.2361	489.27966	2	0.309	0.001762	1.1.1.1.1.1.1.1.1	18078.11523	27091.64258	15583.41211	32411.64063	35289.53906	52760.16406	26579.70117	21294.47266	36248.74609
Q8K0G5	EARP and GARP complex-interacting protein 1 OS=Mus musculus OX=10090 GN=Eipr1 PE=1 SV=2	Q8K0G5	LVINRVPR		Unique	33.64	483.81405	2	0.915	0.00006214	1.1.1.1.1.1.1.1.1	187641.125	446992.8125	213085.375	364395.0625	505533.6875	586277	456918.25	398573.8438	327800.5
Q8K0G5	EARP and GARP complex-interacting protein 1 OS=Mus musculus OX=10090 GN=Eipr1 PE=1 SV=2	Q8K0G5	SMSQIYCIENAHGQLVR	1xCarbamidomethyl [C7]	Unique	53.6562	669.32399	3	1.69	0.000003465	1.1.1.1.1.1.1.1.1	311910.125	408730.75	209977.2656	171870.7813	351464.8438	549484.6875	359679.875	408920.1563	369359.0625
Q8K0G5	EARP and GARP complex-interacting protein 1 OS=Mus musculus OX=10090 GN=Eipr1 PE=1 SV=2	Q8K0G5	WSPHHNCTQVATASDTTLR	1xCarbamidomethyl [C7]	Unique	33.2303	728.00756	3	3.45	0.000003465	1.1.1.1.1.1.1.1.1	47384.07422	18599.21484	36971.46484	37219.75391	52163.71875	49877.50391	41260.41016	35133.16406	33081.57813
Q8K0G5	EARP and GARP complex-interacting protein 1 OS=Mus musculus OX=10090 GN=Eipr1 PE=1 SV=2	Q8K0G5	YNHSHDQLVLTGSSDSR		Unique	29.0804	639.30133	3	2.712	0.000003465	1.1.1.1.1.1.1.1.1	98772.13281	132163.3281	100416.0469	115563.6719	117610.3984	226985.8281	96004.82813	114432.6094	156377.1875
Q8K0P3	MTOR-associated protein MEAK7 OS=Mus musculus OX=10090 GN=Meak7 PE=2 SV=1	Q8K0P3	FTEDLVASVAHVLTHR		Unique	84.2902	449.49277	4	2.099	0.000003465	1.1.1.1.1.1.1.1.1	165439.9688	99882.67188	226882.6406	120622.2734	270170.2813	433191.625	183063.7188	191621.1406	200227.8594
Q8K0P3	MTOR-associated protein MEAK7 OS=Mus musculus OX=10090 GN=Meak7 PE=2 SV=1	Q8K0P3	HSEGLREVPRDED		Unique	20.8178	513.57799	3	1.102	0.00001529	1.1.1.1.1.1.1.1.1	105212.2578	186999.0313	50735.08594	124652.4922	238481.5625	369005.5	130549.125	161252.6094	194427.7344
Q8K0P3	MTOR-associated protein MEAK7 OS=Mus musculus OX=10090 GN=Meak7 PE=2 SV=1	Q8K0P3	SLLEISGR		Unique	47.095	437.75346	2	0.868	0.00008395	1.1.1.1.1.1.-.1.1	107842.8828	129208.4609	167951.75	130188.6641	200289.4531	348056.2813	210169.9275	174777.0469	192586.4063
Q8K0Q5	Rho GTPase-activating protein 18 OS=Mus musculus OX=10090 GN=Arhgap18 PE=1 SV=1	Q8K0Q5	DSGLFGIPLTILLEQDQR		Unique	98.7751	672.36539	3	2.275	0.000003465	1.1.1.1.1.1.1.1.1	260285.9688	243031.5313	285335	57672.30469	124371.1484	157275.0313	100498.2578	122394.5938	113160.2891
Q8K0Q5	Rho GTPase-activating protein 18 OS=Mus musculus OX=10090 GN=Arhgap18 PE=1 SV=1	Q8K0Q5	TNENKGQGKDDQPSSGAVDSK		Unique	14.1815	721.33649	3	2.71	0.000003465	1.-.1.1.1.1.1.-.1	27942.42578	51739.37561	44398.32813	3265.639404	4544.728516	18815.375	17027.97266	19319.195	25315.81055
Q8K0Q5	Rho GTPase-activating protein 18 OS=Mus musculus OX=10090 GN=Arhgap18 PE=1 SV=1	Q8K0Q5	YGQYTINQEGSTKVPERPPFDR		Unique	47.0455	646.32175	4	2.627	0.000003465	1.1.1.1.1.1.1.1.1	94324.64844	86637.66406	119206.9219	40401.91797	67587.07813	94912.42188	74404.39844	74914.52344	82000.94531
Q8K0S0	Phytanoyl-CoA hydroxylase-interacting protein OS=Mus musculus OX=10090 GN=Phyhip PE=1 SV=1	Q8K0S0	DRLPLLDIACNK	1xCarbamidomethyl [C10]	Unique	65.8362	476.59406	3	1.814	0.000003465	1.1.1.1.1.1.1.1.1	493545.5625	248023.0781	150218.2813	207974.5469	371789.7188	325736.8125	293422.4063	362389.9688	528849.5625
Q8K0S0	Phytanoyl-CoA hydroxylase-interacting protein OS=Mus musculus OX=10090 GN=Phyhip PE=1 SV=1	Q8K0S0	EHLAQLQEK		Unique	23.056	548.29312	2	1.669	0.000003465	1.1.1.1.1.1.1.1.1	1255985.5	598062	1131788.25	456188.4688	1270190.875	1616212.625	1034047.688	1104704.375	1131699.875
Q8K0S0	Phytanoyl-CoA hydroxylase-interacting protein OS=Mus musculus OX=10090 GN=Phyhip PE=1 SV=1	Q8K0S0	EHLAQLQEKAEQIAGR		Unique	45.3794	607.65867	3	2.533	0.000003465	1.1.1.1.1.1.1.1.1	644127.5	729800.5	399549.7813	446059.7188	868654.3125	869677.4375	583960.5	769803.4375	595382.1875
Q8K0S0	Phytanoyl-CoA hydroxylase-interacting protein OS=Mus musculus OX=10090 GN=Phyhip PE=1 SV=1	Q8K0S0	FQIPAQR		Unique	37.274	430.24281	2	0.651	0.0003279	1.1.1.1.1.1.1.1.1	10279578	10143210	8317181.5	7958866	13173229	20768562	10330796	10671476	12510043
Q8K0S0	Phytanoyl-CoA hydroxylase-interacting protein OS=Mus musculus OX=10090 GN=Phyhip PE=1 SV=1	Q8K0S0	HRDVPTKLVAK		Unique	22.264	421.9225	3	1.922	0.000003465	1.1.1.1.1.1.1.1.1	176668.9531	499720.7188	80032.04688	246707.3906	495451.2813	841247.4375	347534.875	300032.7188	382663.8125
Q8K0S0	Phytanoyl-CoA hydroxylase-interacting protein OS=Mus musculus OX=10090 GN=Phyhip PE=1 SV=1	Q8K0S0	TEYSVAVQTAVK		Unique	41.3387	648.34561	2	2.355	0.000003465	1.1.1.1.1.1.1.1.1	2094681.25	1545308.625	2109321	1525811.625	2386358.25	3057906	2491151.25	2040300.75	2292612
Q8K0S0	Phytanoyl-CoA hydroxylase-interacting protein OS=Mus musculus OX=10090 GN=Phyhip PE=1 SV=1	Q8K0S0	THCGNVLQPYLK	1xCarbamidomethyl [C3]	Unique	47.3497	715.36652	2	2.536	0.000003465	1.-.1.1.1.-.1.1.1	1555495.125	1179827.338	1028703.125	682595.4375	1924176.875	1570806.975	1109829.5	1541737.5	1210672.625
Q8K0S0	Phytanoyl-CoA hydroxylase-interacting protein OS=Mus musculus OX=10090 GN=Phyhip PE=1 SV=1	Q8K0S0	VTHYFIDLNKKENK		Unique	39.6996	583.64941	3	3.232	0.000003465	1.1.1.1.1.1.1.1.1	464343.375	333241.7188	463834.9375	440992.5938	524582.6875	1799119.625	595365.375	506053.2813	872931.6875
Q8K0T0	Reticulon-1 OS=Mus musculus OX=10090 GN=Rtn1 PE=1 SV=1	Q8K0T0	AIDLLYWR		Unique	78.8212	525.29259	2	1.126	0.00001237	1.1.1.1.1.1.1.1.1	1242822.625	1616270.125	1729662.125	595511.25	981464.5	955213.0625	1066806.625	1217568.25	1171050.75
Q8K0T0	Reticulon-1 OS=Mus musculus OX=10090 GN=Rtn1 PE=1 SV=1	Q8K0T0	APNQPAPVEGK		Unique	18.5453	554.29355	2	1.804	0.000003465	1.1.1.1.1.1.1.1.1	1636241.156	367392.2188	2152748.125	71553.34375	153827.7813	861612.5391	810171.6953	931586.875	952317.6875
Q8K0T0	Reticulon-1 OS=Mus musculus OX=10090 GN=Rtn1 PE=1 SV=1	Q8K0T0	DLDFKDKDTEVSTK		Unique	31.5081	547.60541	3	1.362	0.000003465	1.1.1.1.1.1.1.1.1	35540.60547	33000.4375	45069.3125	366691.7813	789426.25	1003236	338048.8125	357156.75	358029.8438
Q8K0T0	Reticulon-1 OS=Mus musculus OX=10090 GN=Rtn1 PE=1 SV=1	Q8K0T0	ELCSGPAR	1xCarbamidomethyl [C3]	Unique	17.2042	445.21347	2	1.118	0.00001237	1.1.1.1.1.1.1.1.1	1877313.813	1208545.906	1955739	166631.0781	93901.04688	158325.7344	1100203.063	978760.25	1933024.688
Q8K0T0	Reticulon-1 OS=Mus musculus OX=10090 GN=Rtn1 PE=1 SV=1	Q8K0T0	GLSYETTESPRPVGQVADKPK		Unique	35.6394	753.72527	3	1.529	0.000003465	1.1.1.1.1.1.1.1.1	3165797.188	1551411.375	3403259	363255.6406	736129.625	2144187.625	1826225.688	1980275.563	2103663.25
Q8K0T0	Reticulon-1 OS=Mus musculus OX=10090 GN=Rtn1 PE=1 SV=1	Q8K0T0	GLSYETTESPRPVGQVADKPKTK		Unique	32.9266	622.83177	4	2.869	0.000003465	1.1.1.1.1.1.1.1.1	600727.7656	1284975.75	415428.8047	649502.2969	892012.375	1042058.031	809152.4375	856108.5	709516.5
Q8K0T0	Reticulon-1 OS=Mus musculus OX=10090 GN=Rtn1 PE=1 SV=1	Q8K0T0	GQEEQHPGLEDK		Unique	17.1233	456.21256	3	1.904	0.000003465	1.-.1.1.1.1.1.1.1	29054.16211	41757.2627	37494.42188	1905.837036	2285.961182	12928.58008	12019.16113	15604.21191	19243.57031
Q8K0T0	Reticulon-1 OS=Mus musculus OX=10090 GN=Rtn1 PE=1 SV=1	Q8K0T0	GSVSEDELIAAIK		Unique	62.4848	666.35639	2	2.294	0.000003465	1.1.1.-.1.1.1.1.1	1050967.625	160908.5313	1506896.25	121436.6138	85046.85938	360841.6875	560762.25	632358	329763.9375
Q8K0T0	Reticulon-1 OS=Mus musculus OX=10090 GN=Rtn1 PE=1 SV=1	Q8K0T0	HQAQVDQYLGLVR		Unique	55.635	763.90726	2	3.071	0.000003465	1.1.1.1.1.1.1.1.1	10491292.25	12995397.75	8767559.5	16270993.75	20128087.5	22222109	11747806.75	12273700.5	15652271
Q8K0T0	Reticulon-1 OS=Mus musculus OX=10090 GN=Rtn1 PE=1 SV=1	Q8K0T0	ILADPLDQMK		Unique	57.7628	572.30783	2	1.365	0.000003465	1.1.1.1.1.1.1.1.1	1677965.75	223536.1563	2640575.25	84746.57813	100865	741517.3125	819692.875	754417.125	754585.5
Q8K0T0	Reticulon-1 OS=Mus musculus OX=10090 GN=Rtn1 PE=1 SV=1	Q8K0T0	IQAKIPGAK		Unique	27.0131	463.29493	2	0.129	0.004248	1.1.1.1.1.1.1.1.1	46336.39844	155342.9688	40388.80469	258989.75	239172.5781	229164.7969	151717.5781	169641.9531	143551.1875
Q8K0T0	Reticulon-1 OS=Mus musculus OX=10090 GN=Rtn1 PE=1 SV=1	Q8K0T0	LIKDHLFEESTFAPYIDELSDEQHR		Unique	78.253	758.87162	4	3.345	0.000003465	1.1.1.1.1.1.1.1.1	1117344.625	629517.0625	709034.1875	88250.21094	236515.5156	859148.6875	315178.4375	504950.4688	570834.6875
Q8K0T0	Reticulon-1 OS=Mus musculus OX=10090 GN=Rtn1 PE=1 SV=1	Q8K0T0	THINTVVAK		Unique	21.7656	491.78758	2	1.714	0.000003465	1.1.1.1.1.1.1.1.1	7063366.5	8306493.5	6960195.5	7295212	11989847	16934880	9246887	9461414	10734776
Q8K0T0	Reticulon-1 OS=Mus musculus OX=10090 GN=Rtn1 PE=1 SV=1	Q8K0T0	VSLVTAPVK		Unique	42.1008	457.28942	2	1.099	0.00001529	1.1.1.1.1.1.1.1.1	5027267	885830.0625	5868202.5	142770.8906	388102.25	2180993.25	2173188	2438835.25	2774980
Q8K0T0	Reticulon-1 OS=Mus musculus OX=10090 GN=Rtn1 PE=1 SV=1	Q8K0T0	YTDCLQLYVNSTLK	1xCarbamidomethyl [C4]	Unique	69.4712	573.28728	3	1.522	0.000003465	1.1.1.1.1.1.1.1.1	80630.20313	206383.2656	145198.375	191269.2813	239625.3594	97380.11719	133357.4688	129967.625	96769.4375
Q8K0T4	Katanin p60 ATPase-containing subunit A-like 1 OS=Mus musculus OX=10090 GN=Katnal1 PE=1 SV=1	Q8K0T4	ALSKEELQMPVTR		Unique	43.8065	501.27381	3	1.537	0.000003465	-.1.1.1.1.1.-.-.-	99445.46008	49810.80469	118892.2031	116204.3516	310181.4375	592563	3916.602487	1308.361566	6816.784633
Q8K0T4	Katanin p60 ATPase-containing subunit A-like 1 OS=Mus musculus OX=10090 GN=Katnal1 PE=1 SV=1	Q8K0T4; Q9WV86	DASLMAMR		Unique	40.5679	447.71216	2	0.913	0.00006214	1.1.1.1.1.1.1.1.1	401013.0313	304464.8125	342412	119569.4063	278885.5625	497509.0625	428448.625	319855.75	338314.4688
Q8K0T4	Katanin p60 ATPase-containing subunit A-like 1 OS=Mus musculus OX=10090 GN=Katnal1 PE=1 SV=1	Q8K0T4	FDGAGYDKDLVEALER		Unique	67.7855	599.96001	3	2.567	0.000003465	1.1.1.1.1.1.1.1.1	54048.38672	15573.30859	81416.3125	14138.04395	28216.15625	66432.30469	44442.625	37438.11328	35913.98047
Q8K0T4	Katanin p60 ATPase-containing subunit A-like 1 OS=Mus musculus OX=10090 GN=Katnal1 PE=1 SV=1	Q8K0T4; Q9WV86	GVLMVGPPGTGK		Unique	48.5005	556.81029	2	0.718	0.0002118	1.1.1.1.1.1.1.1.1	724395.9375	999203.375	848291.1875	607854.625	827313.875	1158702.625	1031002	623464.8125	957787.75
Q8K0T4	Katanin p60 ATPase-containing subunit A-like 1 OS=Mus musculus OX=10090 GN=Katnal1 PE=1 SV=1	Q8K0T4	INGLSPEEIRALSKEELQMPVTR		Unique	72.6666	653.35326	4	1.464	0.000003465	1.1.1.1.1.1.1.1.1	5752.931641	18239.63477	6722.392578	11818.62598	17564.95703	10995.58496	12358.10059	20336.64648	14940.92188
Q8K0T4	Katanin p60 ATPase-containing subunit A-like 1 OS=Mus musculus OX=10090 GN=Katnal1 PE=1 SV=1	Q8K0T4	IYIPLPTAK		Unique	63.8456	508.31292	2	1.243	0.000006775	1.1.1.1.1.1.1.1.1	972154.875	832966.75	1302500.875	658162.75	1119037	424554.625	1217182.625	1081182.25	956107.375
Q8K0T4	Katanin p60 ATPase-containing subunit A-like 1 OS=Mus musculus OX=10090 GN=Katnal1 PE=1 SV=1	Q8K0T4	NPSIHWDDIADLEEAK		Unique	66.064	618.29532	3	2.807	0.000003465	1.1.1.1.1.1.1.1.1	61553.74609	39702.95703	95193.8125	20390.16016	59486.49609	66992.89844	60942.41797	61854.44531	63103.41797
Q8K0T4	Katanin p60 ATPase-containing subunit A-like 1 OS=Mus musculus OX=10090 GN=Katnal1 PE=1 SV=1	Q8K0T4	SIVSTLESFK		Unique	71.8921	555.80581	2	1.383	0.000003465	1.1.1.1.1.1.1.1.1	566400.5625	389752.5313	802460.8125	148253.9688	439053.6563	608127.0625	570316.1875	444298.875	581399.8125
Q8K0T4	Katanin p60 ATPase-containing subunit A-like 1 OS=Mus musculus OX=10090 GN=Katnal1 PE=1 SV=1	Q8K0T4	SVSAADLEKYEK		Unique	39.1122	447.22921	3	0.772	0.0001535	1.-.1.1.1.1.1.1.1	593151.375	497093.7118	617442.8125	162360.8906	208177.2656	385500.8125	275238.8125	315236.7813	370376.625
Q8K0T4	Katanin p60 ATPase-containing subunit A-like 1 OS=Mus musculus OX=10090 GN=Katnal1 PE=1 SV=1	Q8K0T4	WMVEFGSA	1xOxidation [M2]	Unique	63.1904	471.70476	2	0.094	0.005079	-.-.1.1.1.1.1.1.1	1426.449106	1204.140715	12603.92383	2258.411133	4405.762207	3505.211914	7731.56543	6854.229492	5553.925781
Q8K0T7	Protein unc-13 homolog C OS=Mus musculus OX=10090 GN=Unc13c PE=1 SV=3	Q8K0T7	KQDVPREDQGPTTK		Unique	15.9475	533.60936	3	1.486	0.000003465	1.1.-.-.1.1.-.1.1	29493.03711	26659.54297	18344.62597	23189.44254	14730.44727	12495.6123	20478.73795	22380.22266	25671.67578
Q8K0T7	Protein unc-13 homolog C OS=Mus musculus OX=10090 GN=Unc13c PE=1 SV=3	Q8K0T7	YGVESIYQAMTHFSCLSSK	1xCarbamidomethyl [C15]	Unique	90.8423	736.67454	3	2.172	0.000003465	1.1.1.1.1.1.1.1.1	34439.69141	37156.3125	17023.96875	10970.20508	21643.94336	30714.55859	20674.50195	17381.39648	22769.38281
Q8K0U4	Heat shock 70 kDa protein 12A OS=Mus musculus OX=10090 GN=Hspa12a PE=1 SV=1	Q8K0U4	AAAPDRTNPLNITLPFSFIDYYKK		Unique	97.3389	689.61631	4	1.963	0.000003465	1.1.1.1.1.1.1.-.1	445752.2188	1189839.25	355114.875	547890.75	817092.875	1816986.875	545985.875	530387.4186	561461.3125
Q8K0U4	Heat shock 70 kDa protein 12A OS=Mus musculus OX=10090 GN=Hspa12a PE=1 SV=1	Q8K0U4	ATAVDITTSK		Unique	26.1378	503.77435	2	1.569	0.000003465	1.1.1.1.1.1.1.1.1	1360192.25	563521.9375	1176830.25	471273.1563	937124.5	2533359.5	992646.9375	1047435.813	1175970
Q8K0U4	Heat shock 70 kDa protein 12A OS=Mus musculus OX=10090 GN=Hspa12a PE=1 SV=1	Q8K0U4	ATGGPYGSLGVDYEFEK		Unique	60.5905	895.41765	2	2.598	0.000003465	1.-.1.1.1.-.1.1.-	393600.8125	330634.997	353262.6563	649606.3125	710530	783153.7408	462624.1875	539607.25	570430.648
Q8K0U4	Heat shock 70 kDa protein 12A OS=Mus musculus OX=10090 GN=Hspa12a PE=1 SV=1	Q8K0U4	DFYHDLDPSEAKQWLYLEK		Unique	79.9503	799.71848	3	3.766	0.000003465	1.1.-.-.1.1.1.1.1	250641.2813	157184.5	230854.5935	807217.0062	540050.625	478406.4375	199485.1875	274579.5313	191161.2344
Q8K0U4	Heat shock 70 kDa protein 12A OS=Mus musculus OX=10090 GN=Hspa12a PE=1 SV=1	Q8K0U4	DFYHDLDPSEAKQWLYLEKFK		Unique	81.7903	668.83151	4	2.169	0.000003465	-.-.-.-.1.1.1.-.1	1276.316085	4818.904161	5703.13723	414501.3538	468170.125	351538.0625	143435.125	158586.8601	131415.1719
Q8K0U4	Heat shock 70 kDa protein 12A OS=Mus musculus OX=10090 GN=Hspa12a PE=1 SV=1	Q8K0U4	EIQTIMQFGDTEIK		Unique	68.6076	551.61169	3	1.946	0.000003465	1.1.1.1.1.1.1.1.1	335116.8438	211234.375	228229.4219	102250.0391	247257.9844	699686.125	170384.7813	233063.1094	279747.7813
Q8K0U4	Heat shock 70 kDa protein 12A OS=Mus musculus OX=10090 GN=Hspa12a PE=1 SV=1	Q8K0U4	ELSDQAGSDFENSDVR		Unique	37.6379	884.88448	2	3.396	0.000003465	1.1.1.1.1.1.1.1.1	538733.3125	447005.625	522024.875	371094.5625	700894.375	713196	539147.3125	517812.9375	515345.25
Q8K0U4	Heat shock 70 kDa protein 12A OS=Mus musculus OX=10090 GN=Hspa12a PE=1 SV=1	Q8K0U4	EQALKELSDQAGSDFENSDVR		Unique	52.71	780.0314	3	2.886	0.000003465	1.1.1.1.1.1.1.1.1	337975	268027.8125	273843.5938	211860.4531	376307.375	515855.25	281768.3438	342999.4375	372050.4688
Q8K0U4	Heat shock 70 kDa protein 12A OS=Mus musculus OX=10090 GN=Hspa12a PE=1 SV=1	Q8K0U4	ETAPTSTYSSPAR		Unique	22.5875	684.32539	2	1.976	0.000003465	1.1.1.1.1.1.1.1.1	559822.375	60254.51172	448797.5	56171.29688	121567.2578	544580.5	271602.5	287733.4063	332454.5938
Q8K0U4	Heat shock 70 kDa protein 12A OS=Mus musculus OX=10090 GN=Hspa12a PE=1 SV=1	Q8K0U4	FHSFGYAAR		Unique	34.5552	528.25654	2	1.419	0.000003465	1.1.1.1.1.1.1.1.1	1147556.25	969519.9375	567602.6875	326181.4063	862866.0625	1616708.25	663084.625	916217.6875	1450534.25
Q8K0U4	Heat shock 70 kDa protein 12A OS=Mus musculus OX=10090 GN=Hspa12a PE=1 SV=1	Q8K0U4	FRGHSVEHALR		Unique	22.6253	436.90211	3	2.027	0.000003465	1.1.1.1.1.1.1.1.1	393092.7813	417073.9688	238804.8438	226101.7813	359227.0313	812904.125	378926.0938	327688.0313	413394.2813
Q8K0U4	Heat shock 70 kDa protein 12A OS=Mus musculus OX=10090 GN=Hspa12a PE=1 SV=1	Q8K0U4	GAVLFGLDPAVIK		Unique	82.6634	650.38728	2	2.223	0.000003465	1.1.1.1.1.1.1.1.1	1286601.75	1251252.125	938457.1875	1018601.875	1799503.75	2126541.5	1340204.875	1330856.75	1380591.25
Q8K0U4	Heat shock 70 kDa protein 12A OS=Mus musculus OX=10090 GN=Hspa12a PE=1 SV=1	Q8K0U4	IFGEDFIEQFK		Unique	84.0969	686.84257	2	1.788	0.000003465	1.1.1.1.1.1.1.1.1	876296.25	1105406.25	1211222.125	1082320.625	1749255.375	1465671	1335701.625	1411630.875	1135823.25
Q8K0U4	Heat shock 70 kDa protein 12A OS=Mus musculus OX=10090 GN=Hspa12a PE=1 SV=1	Q8K0U4	IFGEDFIEQFKIK		Unique	86.9021	538.62478	3	1.823	0.000003465	1.1.1.1.1.1.1.1.1	232149.625	341809.875	139317.4688	272966.625	396831.7813	432902.5313	255183.125	288223.9063	292885.2813
Q8K0U4	Heat shock 70 kDa protein 12A OS=Mus musculus OX=10090 GN=Hspa12a PE=1 SV=1	Q8K0U4	IIIPQDVGLTILK		Unique	86.8588	711.95017	2	2.38	0.000003465	1.1.1.1.1.1.1.1.1	2770623.5	2400015.75	2103908	2414243.5	4337499	5300170.5	2740718.5	2784457.75	2843617
Q8K0U4	Heat shock 70 kDa protein 12A OS=Mus musculus OX=10090 GN=Hspa12a PE=1 SV=1	Q8K0U4	IKRPAAWVDLMIAFESR		Unique	94.0944	668.36778	3	3.092	0.000003465	1.1.1.1.1.1.1.1.1	52594.42969	63146.13916	28869.55078	34082.80859	83139.17969	90959.06372	10204.37012	14365.58301	12864.0498
Q8K0U4	Heat shock 70 kDa protein 12A OS=Mus musculus OX=10090 GN=Hspa12a PE=1 SV=1	Q8K0U4	IKRPAAWVDLMIAFESR	1xOxidation [M11]	Unique	79.2954	673.7001	3	2.082	0.000003465	1.1.1.1.1.1.1.1.1	18637.53125	13430.75098	9435.530273	14559.55371	39532.08984	12929.38379	6766.703125	4604.866699	4453.290039
Q8K0U4	Heat shock 70 kDa protein 12A OS=Mus musculus OX=10090 GN=Hspa12a PE=1 SV=1	Q8K0U4	KSNVDFVK		Unique	25.1301	468.76106	2	1.022	0.00002305	1.1.1.1.1.1.1.1.1	344387.9688	348470.9063	224369.8594	355566.6563	289402	301375.5625	360978.25	291079	465987
Q8K0U4	Heat shock 70 kDa protein 12A OS=Mus musculus OX=10090 GN=Hspa12a PE=1 SV=1	Q8K0U4	LDLTGSGGTAVPAR		Unique	41.7095	657.8542	2	2.93	0.000003465	1.1.1.1.1.1.1.1.1	1840452.719	756219.0938	1783325.125	490514.8125	1045761.234	2119447.625	1381421.813	1381840.906	1431666.172
Q8K0U4	Heat shock 70 kDa protein 12A OS=Mus musculus OX=10090 GN=Hspa12a PE=1 SV=1	Q8K0U4	LDLTGSGGTAVPARR		Unique	36.2381	490.93905	3	1.939	0.000003465	1.1.1.1.1.1.1.1.1	1521405.75	2053880.875	909499.4375	1424897.75	2468179.5	4113752.25	1723086.125	2141415.25	2361510.75
Q8K0U4	Heat shock 70 kDa protein 12A OS=Mus musculus OX=10090 GN=Hspa12a PE=1 SV=1	Q8K0U4	LHQMIELSSK		Unique	37.8176	593.31859	2	1.614	0.000003465	1.1.1.1.1.1.1.1.1	445735.0313	450086.75	235428.9844	179946.375	468562.9062	2493216.5	377701.375	427779.4375	983064.875
Q8K0U4	Heat shock 70 kDa protein 12A OS=Mus musculus OX=10090 GN=Hspa12a PE=1 SV=1	Q8K0U4	LLVKDGTR		Unique	21.0691	451.27668	2	0.673	0.000301	1.1.1.1.1.1.1.1.1	133880.5981	274306.9102	48072.82813	199393.7061	261317.5293	446169.4824	181925.7285	194158.5293	249048.1777
Q8K0U4	Heat shock 70 kDa protein 12A OS=Mus musculus OX=10090 GN=Hspa12a PE=1 SV=1	Q8K0U4	QWLYLEK		Unique	57.332	490.2659	2	0.46	0.0007717	1.1.1.1.1.1.1.1.1	634323.6875	319276	697690.5	157732.6406	524766.875	631742	425851.9375	439453.9375	458149.375
Q8K0U4	Heat shock 70 kDa protein 12A OS=Mus musculus OX=10090 GN=Hspa12a PE=1 SV=1	Q9CZJ2; Q8K0U4	RSPLTYGVGVLNR		NotUnique	53.6794	477.94019	3	2.556	0.000003465	1.1.1.1.1.1.1.1.1	2536602.188	2585504.438	2050909.688	1516400.281	2351743.313	4234730.875	2484287	2421215.5	3037274.875
Q8K0U4	Heat shock 70 kDa protein 12A OS=Mus musculus OX=10090 GN=Hspa12a PE=1 SV=1	Q8K0U4	RWEGGDPGVSNQK		Unique	21.2377	715.34466	2	2.425	0.000003465	1.1.1.1.1.1.1.1.1	693813.75	390089.5	424167.5469	271745.8906	522257.3125	1014834.906	515463.6094	477596.2969	607741.3281
Q8K0U4	Heat shock 70 kDa protein 12A OS=Mus musculus OX=10090 GN=Hspa12a PE=1 SV=1	Q8K0U4	RWEGGDPGVSNQKTPTTILLTPER		Unique	57.2707	663.84944	4	1.87	0.000003465	1.1.1.1.1.1.1.1.1	206901.7344	474648.0313	89413.96094	539132.9375	436104.1563	720043.0625	416547.4688	405734.2813	404690
Q8K0U4	Heat shock 70 kDa protein 12A OS=Mus musculus OX=10090 GN=Hspa12a PE=1 SV=1	Q8K0U4	SNVDFVK		Unique	29.4535	404.71368	2	0.686	0.0002675	1.1.1.1.1.1.1.1.1	1011420.5	807865.9375	645423	622495.0625	954180.5	1608376.375	759319.25	922588.25	1053359
Q8K0U4	Heat shock 70 kDa protein 12A OS=Mus musculus OX=10090 GN=Hspa12a PE=1 SV=1	Q8K0U4	SNVDFVKWSSQGMLR		Unique	65.6714	585.29459	3	2.22	0.000003465	1.1.1.1.1.1.1.1.1	38339.17188	114819.9688	13510.61914	94890	122647.3281	107691.6641	71565.15625	94819.11719	95947.73437
Q8K0U4	Heat shock 70 kDa protein 12A OS=Mus musculus OX=10090 GN=Hspa12a PE=1 SV=1	Q9CZJ2; Q8K0U4	SPLTYGVGVLNR		NotUnique	58.4998	638.35616	2	2.013	0.000003465	1.1.1.1.1.1.1.1.1	1235724.5	929893.6875	767384.75	946502.125	1544841.625	1738810.625	1426154.25	1472722	1239741.125
Q8K0U4	Heat shock 70 kDa protein 12A OS=Mus musculus OX=10090 GN=Hspa12a PE=1 SV=1	Q8K0U4	SVKVGIDFLNY		Unique	78.2782	627.84032	2	0.983	0.00002833	1.-.1.1.1.1.1.1.-	359635.0313	252083.5624	113780.6875	316800.5625	731093.3125	740735.4375	177705.1563	198847.3594	211421.8724
Q8K0U4	Heat shock 70 kDa protein 12A OS=Mus musculus OX=10090 GN=Hspa12a PE=1 SV=1	Q8K0U4	TPTTILLTPER		Unique	54.1643	621.35854	2	1.512	0.000003465	1.1.1.1.1.1.1.1.1	1960346.5	737378.25	1565776.75	575762.4375	1145631.5	2003700.75	1294664.125	1293009.125	1426869.625
Q8K0U4	Heat shock 70 kDa protein 12A OS=Mus musculus OX=10090 GN=Hspa12a PE=1 SV=1	Q8K0U4	VGIDFLNY		Unique	83.562	470.74231	2	0.621	0.0003715	1.1.1.1.1.1.1.1.1	200377.3906	147772.2344	134054.2344	121504.5781	165175.7188	301811.125	166164.1094	137686.0313	209858.6406
Q8K0U4	Heat shock 70 kDa protein 12A OS=Mus musculus OX=10090 GN=Hspa12a PE=1 SV=1	Q8K0U4	WCTDVFDKFISADQSVALGELVKR	1xCarbamidomethyl [C2]	Unique	95.6773	696.85615	4	4.257	0.000003465	1.1.1.1.1.1.1.1.1	445057.2188	482605.875	187809.0625	521724	570136.0625	540454.8125	542248.0625	515166	296374.5
Q8K0U4	Heat shock 70 kDa protein 12A OS=Mus musculus OX=10090 GN=Hspa12a PE=1 SV=1	Q8K0U4	WEGGDPGVSNQK		Unique	23.6556	637.29409	2	2.35	0.000003465	1.1.1.1.1.1.1.1.1	503442.8438	284029.25	441163	211612.2656	377916.5313	684039.875	421428.4688	366544.375	427464.4688
Q8K0U4	Heat shock 70 kDa protein 12A OS=Mus musculus OX=10090 GN=Hspa12a PE=1 SV=1	Q8K0U4	WEGGDPGVSNQKTPTTILLTPER		Unique	60.6636	832.7626	3	3.576	0.000003465	1.1.1.1.1.1.1.1.1	297951.5313	649468.25	113672.0547	469598.4375	557684.9375	904612.875	390867.9063	412988.5313	511657.7813
Q8K0U4	Heat shock 70 kDa protein 12A OS=Mus musculus OX=10090 GN=Hspa12a PE=1 SV=1	Q9CZJ2; Q8K0U4	WSSQGMLR		NotUnique	39.8485	482.73692	2	0.981	0.00003113	1.1.1.1.1.1.1.1.1	2889424.5	2824453.75	1709750.75	2121948.5	3041245.75	4831401	2120436	2863891.5	3154823.75
Q8K0U4	Heat shock 70 kDa protein 12A OS=Mus musculus OX=10090 GN=Hspa12a PE=1 SV=1	Q9CZJ2; Q8K0U4	WVITVPAIWK		NotUnique	94.4078	606.86055	2	1.564	0.000003465	1.1.1.1.1.1.1.1.1	2480467.75	2061079	1391442.125	1375367.875	2965257.75	3791219.75	1794963	1963932.375	1853348.625
Q8K0V2	DCN1-like protein 3 OS=Mus musculus OX=10090 GN=Dcun1d3 PE=2 SV=1	Q8K0V2	EIAIALWK		Unique	71.1019	472.28411	2	1.115	0.00001237	-.1.1.1.1.1.1.1.1	69682.58164	84879.84375	43377.80469	117814.2344	257833.0625	172923.4063	65188.80469	67135.52344	62182.34766
Q8K0V2	DCN1-like protein 3 OS=Mus musculus OX=10090 GN=Dcun1d3 PE=2 SV=1	Q8K0V2	KAEAATEACQLPTSSGDAGR	1xCarbamidomethyl [C9]	Unique	27.6161	673.98484	3	2.554	0.000003465	1.-.1.1.1.1.1.1.1	29823.93359	44722.56371	29239.48828	12420.66992	23485.23438	60283.17578	24185.79102	26142.2832	26187.68359
Q8K0V2	DCN1-like protein 3 OS=Mus musculus OX=10090 GN=Dcun1d3 PE=2 SV=1	Q8K0V2	VLLLAWK		Unique	72.532	421.77834	2	0.601	0.0003937	1.1.1.1.1.1.1.1.1	59080.46484	69382.39063	49464.25781	165248.8125	249098.625	266967.625	103281.6641	111625.2188	104181.6094
Q8K0V4	CCR4-NOT transcription complex subunit 3 OS=Mus musculus OX=10090 GN=Cnot3 PE=1 SV=1	Q8K0V4	AAISSGIEDPVPTLHLTDR		Unique	66.2151	664.685	3	1.678	0.000003465	1.1.1.-.1.1.1.1.1	16385.61523	10895.88477	16781.2207	5302.868723	5878.135742	2249.245605	7879.06543	8918.171875	12346.7207
Q8K0V4	CCR4-NOT transcription complex subunit 3 OS=Mus musculus OX=10090 GN=Cnot3 PE=1 SV=1	Q8K0V4	LQGEIDR		Unique	19.6014	415.72184	2	0.858	0.00008875	1.1.1.1.1.1.1.1.1	106392.2656	158954.4844	100909.8203	100899.252	161065.8477	178290.2344	143811.457	159084.0078	131618.7969
Q8K0X8	Fasciculation and elongation protein zeta-1 OS=Mus musculus OX=10090 GN=Fez1 PE=1 SV=2	Q8K0X8	FSMEGISNILQSGIR		Unique	88.0292	551.28788	3	0.985	0.00002833	1.1.1.1.1.1.1.1.1	39698.07422	39012.92188	36180.26563	19956.35938	40829.41797	29888.79883	27507.23242	41420.89453	43201.73828
Q8K114	Integrator complex subunit 9 OS=Mus musculus OX=10090 GN=Ints9 PE=1 SV=1	Q8K114	LLMEELVNFIER		Unique	98.6516	502.60586	3	1.418	0.000003465	1.1.-.-.-.1.-.-.-	17526.92578	17135.08594	10118.72345	2171.343949	2685.866291	17363.73047	6760.705278	1391.502245	8253.088518
Q8K114	Integrator complex subunit 9 OS=Mus musculus OX=10090 GN=Ints9 PE=1 SV=1	Q8K114	VSYVSGSSLLTTHPQPMDQASLK		Unique	60.6953	816.08094	3	3.121	0.000003465	1.1.1.1.1.1.1.1.1	22899.02734	35961.16797	31041.12305	18298.36133	28789.02539	37967.98438	24122.80273	22064.0625	24279.09375
Q8K124	Pleckstrin homology domain-containing family O member 2 OS=Mus musculus OX=10090 GN=Plekho2 PE=1 SV=1	Q8K124	ALMPPVKPSPGPETSAVEDSKETPAGER		Unique	46.4029	720.11272	4	3.867	0.000003465	1.1.1.1.1.1.1.1.1	700100.9375	292922.4688	806523.5	233791.9375	265259.2188	1058541.625	470628.375	475739.5625	429960.1875
Q8K124	Pleckstrin homology domain-containing family O member 2 OS=Mus musculus OX=10090 GN=Plekho2 PE=1 SV=1	Q8K124	ALNEGINR		Unique	22.1295	443.74065	2	0.956	0.0000445	1.1.1.1.1.1.1.1.1	1104405.375	1089473.25	999467.75	683139.5	1015439.625	1984203.875	957500.625	1082864.125	1373075.625
Q8K124	Pleckstrin homology domain-containing family O member 2 OS=Mus musculus OX=10090 GN=Plekho2 PE=1 SV=1	Q8K124	ALTPDSASSGANPESQEDAETPAKEDSDVK		Unique	33.0106	1016.12424	3	3.214	0.000003465	1.1.1.1.-.1.1.1.1	613648.5625	189179.0313	639486.25	97920.40625	433449.6561	673686.9375	398257.2813	346363.1563	384754.625
Q8K124	Pleckstrin homology domain-containing family O member 2 OS=Mus musculus OX=10090 GN=Plekho2 PE=1 SV=1	Q8K124	CVETVELGSYEK	1xCarbamidomethyl [C1]	Unique	43.8771	707.33111	2	1.515	0.000003465	1.1.1.1.1.1.1.1.1	727914.4063	457780.6094	1171248.156	714942.1406	1130389.25	1903632.266	954779.5	872155.3438	891565.3906
Q8K124	Pleckstrin homology domain-containing family O member 2 OS=Mus musculus OX=10090 GN=Plekho2 PE=1 SV=1	Q8K124	DLGELNQETPGLVQK		Unique	51.9563	820.92897	2	1.591	0.000003465	1.-.1.1.-.1.1.-.1	349309.3438	335725.2205	383842.125	106263.8125	131489.519	475163.125	198825.1094	211203.6527	310657.8438
Q8K124	Pleckstrin homology domain-containing family O member 2 OS=Mus musculus OX=10090 GN=Plekho2 PE=1 SV=1	Q8K124	ELVTLYR		Unique	48.3193	447.25809	2	0.773	0.0001513	1.1.1.1.1.1.1.1.1	169102.0625	128749.6328	190842.2813	74466.00781	161613.6563	294292.5938	150609.4688	178740.7969	170557.0781
Q8K124	Pleckstrin homology domain-containing family O member 2 OS=Mus musculus OX=10090 GN=Plekho2 PE=1 SV=1	Q8K124	ESPQHPRLPKEK		Unique	19.2527	482.59981	3	0.354	0.001385	-.1.1.1.1.1.1.1.1	9246.550071	18886.93359	3315.349609	18978.29883	28276.44727	17182.90039	15610.91113	16587.23242	13913.27246
Q8K124	Pleckstrin homology domain-containing family O member 2 OS=Mus musculus OX=10090 GN=Plekho2 PE=1 SV=1	Q8K124	FQAPSGEEKESWIK		Unique	44.684	545.93865	3	2.213	0.000003465	1.1.1.1.1.1.1.1.1	774620.625	457505.5938	775387.125	292712.4375	559177.125	990677.375	602031	644881.4375	673933.4375
Q8K124	Pleckstrin homology domain-containing family O member 2 OS=Mus musculus OX=10090 GN=Plekho2 PE=1 SV=1	Q8K124	LDLDVPDSGPPVFAPLSDISEDQPQEPPR		Unique	91.2227	1044.17763	3	2.13	0.000003465	1.-.1.-.-.1.1.1.-	297534.5313	253892.8802	383995.3125	1501.657481	2369.989604	107743.3672	156663.2969	183732.1719	178434.7574
Q8K124	Pleckstrin homology domain-containing family O member 2 OS=Mus musculus OX=10090 GN=Plekho2 PE=1 SV=1	Q8K124	QATQVLQEMR		Unique	40.0288	602.31101	2	1.643	0.000003465	1.1.1.1.1.1.1.1.1	734282.875	474038.6563	909157	285168.5625	383539.625	954800.25	598644.5	612264.3125	688506.5625
Q8K124	Pleckstrin homology domain-containing family O member 2 OS=Mus musculus OX=10090 GN=Plekho2 PE=1 SV=1	Q8K124	QATQVLQEMRDLGELNQETPGLVQK		Unique	75.1396	707.11682	4	1.107	0.00001529	1.1.1.1.1.1.1.1.1	66760.85938	244751.375	87911.98438	159202.4219	196093.9375	356407.2813	203237.5156	190160.1406	217137.5469
Q8K124	Pleckstrin homology domain-containing family O member 2 OS=Mus musculus OX=10090 GN=Plekho2 PE=1 SV=1	Q8K124	SLPNSTLSEK		Unique	28.3358	538.2851	2	1.385	0.000003465	1.1.1.-.-.1.1.1.1	555656.8125	150372.6563	676151.75	1087.795089	6467.881315	4423.94829	343160.1875	430379.4063	397875.5938
Q8K124	Pleckstrin homology domain-containing family O member 2 OS=Mus musculus OX=10090 GN=Plekho2 PE=1 SV=1	Q8K124	SSGGLLGLWK		Unique	73.519	509.28984	2	1.082	0.00001818	1.1.1.1.1.1.1.1.1	384352.5313	332327.6563	417762.3438	178202.7188	434518.7813	476629.9688	311610.2813	386498.125	368465.625
Q8K124	Pleckstrin homology domain-containing family O member 2 OS=Mus musculus OX=10090 GN=Plekho2 PE=1 SV=1	Q8K124	SSSLGDLLR		Unique	55.8846	474.26128	2	0.946	0.00004976	1.1.1.1.1.1.1.1.1	680730.0625	582328.8125	743416.875	496317.2188	471986.9063	828707.1875	623476.1875	482324.5313	645477.125
Q8K126	Peptide chain release factor 1, mitochondrial OS=Mus musculus OX=10090 GN=Mtrf1 PE=2 SV=1	Q8K126	IPEVGLSSR		Unique	39.4542	479.27119	2	0.942	0.00005185	1.1.1.-.1.1.1.1.1	484840.25	463828.7813	544861.4375	127251.394	142841.8906	239326.5781	319432.8125	250911.7344	311602.9688
Q8K126	Peptide chain release factor 1, mitochondrial OS=Mus musculus OX=10090 GN=Mtrf1 PE=2 SV=1	Q8K126	ISGDSVYK		Unique	21.6999	434.72408	2	1.132	0.00001237	1.1.1.1.1.1.1.1.1	116704.4297	88331.46875	156020.375	29674.50586	48226.39063	95981.97656	81049.4375	88975.64844	93617.39844
Q8K126	Peptide chain release factor 1, mitochondrial OS=Mus musculus OX=10090 GN=Mtrf1 PE=2 SV=1	Q8K126	TYNFTQDR		Unique	29.2812	522.74093	2	0.658	0.0003199	1.-.1.-.-.-.-.-.-	88559.21094	101840.5065	270485.875	7479.548751	9585.722258	5998.58226	4358.255214	7779.965687	5639.468711
Q8K135	Dyslexia-associated protein KIAA0319-like protein OS=Mus musculus OX=10090 GN=Kiaa0319l PE=1 SV=1	Q8K135	ADFLIFR		Unique	73.9876	441.24738	2	0.854	0.00009885	1.1.1.1.1.1.1.1.1	122231.3125	128845.3984	143441.625	678012.3125	1219280.75	1422741.375	539154.4375	586148.9375	628027.375
Q8K135	Dyslexia-associated protein KIAA0319-like protein OS=Mus musculus OX=10090 GN=Kiaa0319l PE=1 SV=1	Q8K135	ELVVSAGK		Unique	26.2377	401.7371	2	1.06	0.00002305	1.1.1.1.1.1.1.1.1	2269751.297	903245.0859	1906482.984	704127.125	1898000.375	4152599.375	1758427.875	2081280.438	2213369.969
Q8K135	Dyslexia-associated protein KIAA0319-like protein OS=Mus musculus OX=10090 GN=Kiaa0319l PE=1 SV=1	Q8K135	GHEVAAMLK		Unique	30.096	478.2551	2	1.574	0.000003465	1.1.-.1.1.1.1.1.1	90450.52344	101776.4531	70230.76682	301634.8125	715224.625	1201123.5	311587.1563	372619.2188	425551.6563
Q8K135	Dyslexia-associated protein KIAA0319-like protein OS=Mus musculus OX=10090 GN=Kiaa0319l PE=1 SV=1	Q8K135	HSQSLQLSK		Unique	21.7734	514.28012	2	0.605	0.0003937	1.-.1.1.1.1.1.1.1	9734.107422	10779.15711	7013.952148	44846.87109	25889.25586	38626.40625	18930.46875	21434.08203	40888.59375
Q8K135	Dyslexia-associated protein KIAA0319-like protein OS=Mus musculus OX=10090 GN=Kiaa0319l PE=1 SV=1	Q8K135	IAGNVVVTLPTSTAELDGSR		Unique	67.3361	667.36	3	2.863	0.000003465	1.1.1.1.1.1.1.1.1	165273.3887	15990.13184	157650.6797	605193.0781	1195585.992	2045796.734	495246.0195	654726.3125	681042.3672
Q8K135	Dyslexia-associated protein KIAA0319-like protein OS=Mus musculus OX=10090 GN=Kiaa0319l PE=1 SV=1	Q8K135	ILDATDQESLELKPTSR		Unique	47.9407	639.33701	3	2.723	0.000003465	-.-.-.1.1.1.1.1.1	4528.404238	9783.73931	1532.095131	381229.75	677617.6875	681426.125	437480.9063	372253.875	501614.3438
Q8K135	Dyslexia-associated protein KIAA0319-like protein OS=Mus musculus OX=10090 GN=Kiaa0319l PE=1 SV=1	Q8K135	IQPYTEQSTK		Unique	21.8389	597.8039	2	1.502	0.000003465	1.1.1.1.1.1.1.1.1	85173.17188	100200.2266	62673.01172	466819.5	699846.75	1413768.25	391993.9375	415416.7188	547163.6875
Q8K135	Dyslexia-associated protein KIAA0319-like protein OS=Mus musculus OX=10090 GN=Kiaa0319l PE=1 SV=1	Q8K135	ISEDTAILK		Unique	37.8738	495.27925	2	1.548	0.000003465	1.1.1.1.1.1.1.1.1	68814.29688	29837.48438	91344.20313	299817.4219	493917.6094	1052692.156	278548.5469	390685.0313	392067.0625
Q8K135	Dyslexia-associated protein KIAA0319-like protein OS=Mus musculus OX=10090 GN=Kiaa0319l PE=1 SV=1	Q8K135	LTPGLYEFK		Unique	55.124	534.2923	2	1.094	0.00001529	-.-.1.1.1.1.1.1.1	2668.344804	2525.853683	5506.962814	241748.25	431724.625	1371246.125	403793.7813	424305.9375	488239.5938
Q8K135	Dyslexia-associated protein KIAA0319-like protein OS=Mus musculus OX=10090 GN=Kiaa0319l PE=1 SV=1	Q8K135	MLFFVQNDPPHQLFK		Unique	79.6803	620.98687	3	2.739	0.000003465	1.1.1.1.1.1.1.1.1	151494.3906	264239.3438	216133.5781	925199.0625	1945283.625	3250184.25	736907.625	865087.5	1233746.375
Q8K135	Dyslexia-associated protein KIAA0319-like protein OS=Mus musculus OX=10090 GN=Kiaa0319l PE=1 SV=1	Q8K135	QKADFLIFR		Unique	63.0997	569.32445	2	1.041	0.00002305	-.-.-.1.1.1.1.1.1	1445.673909	6938.834472	4104.640246	15736.01563	23224.4043	10188.38086	11504.00879	12226.31934	7969.609375
Q8K135	Dyslexia-associated protein KIAA0319-like protein OS=Mus musculus OX=10090 GN=Kiaa0319l PE=1 SV=1	Q8K135	SAREEIL		Unique	33.3922	409.22442	2	0.564	0.0004794	1.1.1.1.1.1.1.1.1	121755.1172	216379.4063	125500.8672	964654.6875	1165875	2603745	574008.75	563394.3125	717197.375
Q8K135	Dyslexia-associated protein KIAA0319-like protein OS=Mus musculus OX=10090 GN=Kiaa0319l PE=1 SV=1	Q8K135	SSDDKGIVSYLWTR		Unique	69.1724	542.94238	3	2.108	0.000003465	1.1.1.1.1.1.1.1.1	95613.52344	54059.03125	144531.7031	279890.9063	534652.4375	853884.1875	270892.75	285156.5625	367171.5
Q8K135	Dyslexia-associated protein KIAA0319-like protein OS=Mus musculus OX=10090 GN=Kiaa0319l PE=1 SV=1	Q8K135	VTDAKGESDTDRTTVEVKPDPR		Unique	24.2568	806.07009	3	2.328	0.000003465	-.1.1.1.1.1.1.1.1	84382.79945	67862.64844	55449.26953	760882.1719	1453655.844	2278740.375	750286.3438	799304.7813	614007.4922
Q8K135	Dyslexia-associated protein KIAA0319-like protein OS=Mus musculus OX=10090 GN=Kiaa0319l PE=1 SV=1	Q8K135	VVEMQGVR		Unique	26.2573	459.24715	2	0.807	0.000129	1.1.1.1.1.1.1.1.1	740370.9375	894286.25	482636.9375	364250.3438	697622.125	828091.3125	606734.3125	670888.75	905459.6875
Q8K183	Pyridoxal kinase OS=Mus musculus OX=10090 GN=Pdxk PE=1 SV=1	Q8K183	AEAGEGQKPSPAQLELR		Unique	37.8589	594.31121	3	2.935	0.000003465	1.1.1.1.1.1.1.1.1	359928.0625	152764.6875	365555.5938	239865.4219	212739.0625	347502.0625	283622.6563	227883.1719	225178.9531
Q8K183	Pyridoxal kinase OS=Mus musculus OX=10090 GN=Pdxk PE=1 SV=1	Q8K183	CAKAEAGEGQKPSPAQLELR	1xCarbamidomethyl [C1]	Unique	33.0916	714.03187	3	2.231	0.000003465	1.1.-.1.1.1.1.1.1	8362.665039	171267.2129	32374.45604	348752.5625	380752.3262	372122.9453	245426.3613	148471.5977	135529.7402
Q8K183	Pyridoxal kinase OS=Mus musculus OX=10090 GN=Pdxk PE=1 SV=1	Q8K183	DKVVPVADIITPNQFEAELLSGR		Unique	95.6995	837.78689	3	2.872	0.000003465	1.1.1.1.1.1.1.1.1	329916.4531	328137.875	172988.9375	336382.25	381489.7813	430802.3906	358995.1797	309024.2266	391876.3984
Q8K183	Pyridoxal kinase OS=Mus musculus OX=10090 GN=Pdxk PE=1 SV=1	Q8K183	MRKPDGSTVTQR		Unique	15.864	459.24162	3	2.271	0.000003465	1.1.1.1.1.1.1.1.1	141631.4844	247528	81677.32813	209294.1719	241427.6563	307720.6563	171510.3906	192211.3906	303350.5625
Q8K183	Pyridoxal kinase OS=Mus musculus OX=10090 GN=Pdxk PE=1 SV=1	Q8K183	SQELHELYEGLKVNDVNKYDYVLTGYTR		Unique	75.5578	670.13747	5	1.678	0.000003465	1.1.-.1.1.1.1.1.1	138244.2969	236909.0625	149392.7572	180369.75	121238.2578	291300.2188	139391.7031	154369.1406	214749.25
Q8K183	Pyridoxal kinase OS=Mus musculus OX=10090 GN=Pdxk PE=1 SV=1	Q8K183	TVSAMQHVLQR		Unique	36.9527	423.89582	3	1.86	0.000003465	1.1.1.1.1.1.1.1.1	1546168.875	1312097	825141.875	841859.5	1624714.875	2322791	1307857.25	1483623.625	1595259.375
Q8K183	Pyridoxal kinase OS=Mus musculus OX=10090 GN=Pdxk PE=1 SV=1	Q8K183	VLSIQSHVVR		Unique	36.813	379.8962	3	1.662	0.000003465	1.1.1.1.1.1.1.1.1	2725875.313	2719155.875	1956649.938	435688.375	3820989.063	3697648.313	2960663.688	2774199.688	3011590.688
Q8K183	Pyridoxal kinase OS=Mus musculus OX=10090 GN=Pdxk PE=1 SV=1	Q8K183	VNDVNKYDYVLTGYTR		Unique	55.002	640.65511	3	1.745	0.000003465	-.-.1.1.1.1.1.1.-	2899.478554	4597.151901	2179.72046	238399.1719	373463.7813	367796.5938	330064.5313	259773.5313	321818.87
Q8K1A5	Transmembrane protein 41B OS=Mus musculus OX=10090 GN=Tmem41b PE=1 SV=1	Q8K1A5	DHLNEKPCAEAGSAR	1xCarbamidomethyl [C8]	Unique	17.5365	552.25814	3	1.667	0.000003465	1.1.-.1.1.-.1.1.1	11101.87207	9610.547852	7822.989507	11373.06152	24195.79297	24102.56818	11673.07617	15148.13184	16032.18359
Q8K1A5	Transmembrane protein 41B OS=Mus musculus OX=10090 GN=Tmem41b PE=1 SV=1	Q8K1A5	VADRSPTEMLHSTPAGDR		Unique	35.5128	647.31461	3	2.994	0.000003465	1.1.1.1.1.1.1.1.1	212121.1563	178614.8125	114572.7188	114094.0703	246830.5938	505811.8438	172793.3594	224426.875	252541.625
Q8K1A5	Transmembrane protein 41B OS=Mus musculus OX=10090 GN=Tmem41b PE=1 SV=1	Q8K1A5	VADRSPTEMLHSTPAGDR	1xOxidation [M9]	Unique	24.5358	652.64586	3	1.899	0.000003465	1.1.1.1.1.1.1.1.1	7968.469727	7728.483398	10172.55176	21374.37109	24551.13672	29010.36328	14387.05664	15544.81348	12135.35352
Q8K1A5	Transmembrane protein 41B OS=Mus musculus OX=10090 GN=Tmem41b PE=1 SV=1	Q8K1A5	VADRSPTEMLHSTPAGDRAVR		Unique	36.6104	567.28924	4	2.157	0.000003465	-.1.-.1.1.1.1.1.1	3338.888651	1212.249436	3072.512629	112962.4688	368641.375	324487.9688	141063.25	175564.8281	194438.2344
Q8K1A5	Transmembrane protein 41B OS=Mus musculus OX=10090 GN=Tmem41b PE=1 SV=1	Q8K1A5	WSQQVER		Unique	21.7607	466.73277	2	0.716	0.0002164	1.1.-.1.1.1.1.1.1	170406.2188	205460.1563	272245.275	228495.9844	354080.875	463577.4375	221879.4219	236497.0156	295307.4688
Q8K1A6	Coiled-coil and C2 domain-containing protein 1A OS=Mus musculus OX=10090 GN=Cc2d1a PE=1 SV=2	Q8K1A6	AQLEQGGAALRR		Unique	23.7633	423.90559	3	1.215	0.000009579	1.1.1.1.1.1.1.1.1	363902.75	533653.4375	299729.75	376079.75	610332.125	930028.625	447616.6875	466917.5938	533860.375
Q8K1A6	Coiled-coil and C2 domain-containing protein 1A OS=Mus musculus OX=10090 GN=Cc2d1a PE=1 SV=2	Q8K1A6	GINLPTPTGLSPSDLDAFVR		Unique	93.0649	690.70078	3	3.184	0.000003465	1.1.1.1.1.1.1.1.1	97825.1875	78543.53906	91592.76563	53301.53516	139282.3125	177830.125	94784.375	106563.1875	103389.4609
Q8K1A6	Coiled-coil and C2 domain-containing protein 1A OS=Mus musculus OX=10090 GN=Cc2d1a PE=1 SV=2	Q8K1A6	IREPLTAQQLETTTER		Unique	46.2076	629.3375	3	2.667	0.000003465	1.1.1.1.1.1.1.1.1	680539.6875	659369.6563	581624.125	464163.0625	745617.6563	1300460.813	701621.9688	648288.7813	821672.75
Q8K1A6	Coiled-coil and C2 domain-containing protein 1A OS=Mus musculus OX=10090 GN=Cc2d1a PE=1 SV=2	Q8K1A6	NGLPVDIAK		Unique	46.0531	463.76886	2	1.357	0.000003465	1.1.1.1.1.1.1.1.1	305512.4063	244941.9375	287944.6563	197350.625	298065.2813	644028.0625	290222.7188	286364	354391.25
Q8K1A6	Coiled-coil and C2 domain-containing protein 1A OS=Mus musculus OX=10090 GN=Cc2d1a PE=1 SV=2	Q8K1A6	QLLQAALR		Unique	46.0442	456.7849	2	1.147	0.00001237	1.1.1.1.1.1.1.1.1	391590.0938	260244.2031	511102	160842.7656	247526.75	628453.25	221102.2656	291737.625	393651.5938
Q8K1A6	Coiled-coil and C2 domain-containing protein 1A OS=Mus musculus OX=10090 GN=Cc2d1a PE=1 SV=2	Q8K1A6	VLGTAQLK		Unique	30.407	415.26073	2	0.86	0.00008875	1.1.1.1.1.1.1.1.1	412477.2813	373679.25	371994.3438	287180.8125	532448	878896.375	421042.75	390811.9375	440841.7813
Q8K1A6	Coiled-coil and C2 domain-containing protein 1A OS=Mus musculus OX=10090 GN=Cc2d1a PE=1 SV=2	Q8K1A6	WLVIDHIPAAMPTVTGPK		Unique	81.3519	649.357	3	3.951	0.000003465	1.1.1.1.1.1.1.1.1	561583.4375	431168.9375	512086.1875	230371.0938	558013	776713.5625	548282.375	530565.9375	488204.4062
Q8K1C0	Protein angel homolog 2 OS=Mus musculus OX=10090 GN=Angel2 PE=1 SV=1	Q8K1C0	HVMTSDRDEPLSK		Unique	22.128	505.58058	3	0.842	0.000111	1.1.1.1.1.1.1.1.1	23729.95313	16104.49316	9163.053711	9153.570313	28284.51953	30946.00391	20573.26172	18598.08594	22112.45117
Q8K1C0	Protein angel homolog 2 OS=Mus musculus OX=10090 GN=Angel2 PE=1 SV=1	Q8K1C0	VEKTDSDVTQAQQEK		Unique	16.4108	569.27963	3	2.193	0.000003465	1.1.1.1.1.1.1.1.1	28858.75	15161.52832	29218.85547	9061.946289	22267.10742	37935.4375	20737.52734	23760.49219	24253.42969
Q8K1E0	Syntaxin-5 OS=Mus musculus OX=10090 GN=Stx5 PE=1 SV=3	Q8K1E0	APVSALPLAPNNLGGGPIILGAESR		Unique	85.6734	795.4482	3	2.94	0.000003465	1.1.1.1.1.1.1.1.1	265261.125	300333.6563	301047	352624.5938	536332.6875	509262.9688	361248.4688	358043	374846.4688
Q8K1E0	Syntaxin-5 OS=Mus musculus OX=10090 GN=Stx5 PE=1 SV=3	Q8K1E0	QCSEFTLMAR	1xCarbamidomethyl [C2]	Unique	49.5464	621.78391	2	1.372	0.000003465	1.1.1.1.1.1.1.1.1	124705.5547	145947.4688	148944.875	171127.4375	354170.7813	401665.6563	214530.4063	215897.8906	262600.125
Q8K1E0	Syntaxin-5 OS=Mus musculus OX=10090 GN=Stx5 PE=1 SV=3	Q8K1E0	QDINSLNK		Unique	20.6733	466.2457	2	0.203	0.002928	1.-.1.1.1.1.1.1.1	182326.4531	197079.5008	213984.8438	121577.4922	328743.8125	331243.5938	205129.0469	201959.2344	238648.9063
Q8K1E0	Syntaxin-5 OS=Mus musculus OX=10090 GN=Stx5 PE=1 SV=3	Q8K1E0	QIAQLQDFVR		Unique	59.7968	609.33518	2	0.328	0.001595	1.-.1.-.1.1.1.1.1	80534.17188	90820.57476	72061.35938	564660.8091	349206.7148	704746.2969	346446.9688	70788.51563	335811.7109
Q8K1E6	Alpha-ketoglutarate-dependent dioxygenase alkB homolog 3 OS=Mus musculus OX=10090 GN=Alkbh3 PE=1 SV=1	Q8K1E6	ITMEPNPHWLPVLWTLK	1xOxidation [M3]	Unique	95.0092	697.7079	3	1.974	0.000003465	1.1.1.1.1.1.1.1.1	47915.4126	93611.28125	57252.88281	48869.49512	107126.9165	75205.375	49488.12891	53941.1416	65887.22656
Q8K1E6	Alpha-ketoglutarate-dependent dioxygenase alkB homolog 3 OS=Mus musculus OX=10090 GN=Alkbh3 PE=1 SV=1	Q8K1E6	KKPPPEENGDYTYVER		Unique	25.8305	641.31462	3	2.707	0.000003465	1.1.1.1.1.1.1.1.1	34558.32031	51018.55078	37997.91016	31122.31445	48068.51563	85627.30469	39185.36328	52580.5	53484.26953
Q8K1E6	Alpha-ketoglutarate-dependent dioxygenase alkB homolog 3 OS=Mus musculus OX=10090 GN=Alkbh3 PE=1 SV=1	Q8K1E6	SQSATQPASPAR		Unique	15.4047	600.80219	2	1.623	0.000003465	1.1.1.1.1.-.1.1.1	126642.1641	123977.8047	122626.1016	60463.24609	101301.2266	106500.6845	111575.9375	117903.2344	173875.1719
Q8K1E6	Alpha-ketoglutarate-dependent dioxygenase alkB homolog 3 OS=Mus musculus OX=10090 GN=Alkbh3 PE=1 SV=1	Q8K1E6	VQGGWATPTKSQSATQPASPAR		Unique	32.2433	742.71302	3	3.345	0.000003465	1.1.1.1.1.1.1.1.1	11404.99414	51759.34766	13782.87012	34958.96484	53269.03906	38639.5625	33058.78906	33889.05859	36293.86719
Q8K1G2	Limbin OS=Mus musculus OX=10090 GN=Evc2 PE=1 SV=1	Q8K1G2	LQAMETR		Unique	20.7864	424.71831	2	0.937	0.00005185	1.1.-.1.1.1.1.1.-	24651.37891	23941.90234	36141.0228	11245.12793	21118.48047	30697.50391	22417.42773	24424.60938	25637.80734
Q8K1G2	Limbin OS=Mus musculus OX=10090 GN=Evc2 PE=1 SV=1	Q8K1G2	SAPWLFLQQILEEHSRESAAR		Unique	96.4349	617.82245	4	2.045	0.000003465	-.1.-.-.1.1.-.-.1	1820.185638	24560.35352	2903.117085	35962.7912	13489.03125	54675.58594	2349.550981	2200.09092	8318.070313
Q8K1H1	Tudor domain-containing protein 7 OS=Mus musculus OX=10090 GN=Tdrd7 PE=1 SV=1	Q8K1H1	ALVALVQTVVEHTNPWDR		Unique	97.5979	683.36888	3	2.421	0.000003465	1.1.-.1.1.1.-.-.1	181882.5625	237446.9063	227277.9458	3900.541748	162196.7813	133766.1719	1168.228932	2752.581678	116843.7344
Q8K1H1	Tudor domain-containing protein 7 OS=Mus musculus OX=10090 GN=Tdrd7 PE=1 SV=1	Q8K1H1	ATLRQPGFASDYSISR		Unique	47.6099	590.30417	3	3.145	0.000003465	1.1.1.1.1.1.1.1.1	143852.2031	338269.75	94000.09375	87212.53906	170442.0469	182648.0781	157414.4219	185370.7344	188666.75
Q8K1H1	Tudor domain-containing protein 7 OS=Mus musculus OX=10090 GN=Tdrd7 PE=1 SV=1	Q8K1H1	IAQLVAR		Unique	29.5724	385.74786	2	0.695	0.0002544	1.1.1.1.1.1.1.1.1	294029.1563	345107.2813	252329.1563	101930.125	194906.9844	310040.9688	231240.6094	239846.3281	262458.5
Q8K1H1	Tudor domain-containing protein 7 OS=Mus musculus OX=10090 GN=Tdrd7 PE=1 SV=1	Q8K1H1	IKEILDKHNNGIWISK		Unique	47.9142	636.69513	3	1.937	0.000003465	1.1.1.1.1.1.1.1.1	54556.30859	62357.66406	52582.59375	22245.01758	38755.35938	72974.60938	44579.15234	50267.03125	39996.60156
Q8K1H1	Tudor domain-containing protein 7 OS=Mus musculus OX=10090 GN=Tdrd7 PE=1 SV=1	Q8K1H1	ILKDEGQAQGDFDIK		Unique	40.5289	559.62157	3	1.644	0.000003465	1.1.1.1.-.-.-.1.-	64985.53125	22476.26367	82433.6875	12425.81055	5714.085371	2616.801637	3909.106769	40562.07422	3076.742157
Q8K1H1	Tudor domain-containing protein 7 OS=Mus musculus OX=10090 GN=Tdrd7 PE=1 SV=1	Q8K1H1	MLEADLVSK		Unique	42.7516	503.26851	2	0.458	0.0007799	1.1.1.1.1.1.1.1.1	361646.5313	386545.1875	258275.9688	115596.7422	185236.125	351847.625	90293.71875	242295.5938	366621.2813
Q8K1H1	Tudor domain-containing protein 7 OS=Mus musculus OX=10090 GN=Tdrd7 PE=1 SV=1	Q8K1H1	SMIEQEYLQIEK		Unique	59.9676	504.25341	3	1.143	0.00001237	1.1.1.1.1.1.1.1.1	15794.62109	11478.94336	14984.67676	3781.186523	6285.150391	9315.519531	8171.136719	7861.368652	11064.99902
Q8K1I7	WAS/WASL-interacting protein family member 1 OS=Mus musculus OX=10090 GN=Wipf1 PE=1 SV=1	Q8K1I7	ALPATPQLPSR		Unique	46.459	575.83236	2	0.248	0.002371	-.1.1.1.1.1.1.1.1	223658.3869	277340.9688	263917.5938	140013.2344	263376.1563	341135.0313	329406.6875	308359.5625	321814.9063
Q8K1I7	WAS/WASL-interacting protein family member 1 OS=Mus musculus OX=10090 GN=Wipf1 PE=1 SV=1	Q8K1I7	SAPILDKPK		Unique	23.977	484.7923	2	1.223	0.000009579	1.1.1.1.1.1.1.1.1	216150.0781	191723.5625	221471.6094	89807.10937	205352.7813	300408.6563	184666.7969	228659.1094	217191.9219
Q8K1J6	CCA tRNA nucleotidyltransferase 1, mitochondrial OS=Mus musculus OX=10090 GN=Trnt1 PE=1 SV=1	Q8K1J6	NLGLFIVK		Unique	71.4064	452.2866	2	1.204	0.000009579	1.1.1.1.1.1.1.1.1	170112.0469	133257.2813	110024.6719	63150.41016	135717.8281	108054.2656	95668.72656	160233.4219	141901.2031
Q8K1M6	Dynamin-1-like protein OS=Mus musculus OX=10090 GN=Dnm1l PE=1 SV=2	Q8K1M6	AEELLAEEK		Unique	31.7266	516.26637	2	1.352	0.000003465	1.1.1.1.1.1.1.1.1	968933.1875	421788.0313	1365936.5	74698.22656	153400.1406	384851.875	516813.9688	527908.1875	688107.1875
Q8K1M6	Dynamin-1-like protein OS=Mus musculus OX=10090 GN=Dnm1l PE=1 SV=2	Q8K1M6	ALQGASQIIAEIR		Unique	67.7921	685.39348	2	2.222	0.000003465	1.1.1.1.1.1.1.1.1	5306464.375	3333517.875	6912161	839504.2813	1082397.281	2009486.125	3256648.625	2896669.875	2836759.125
Q8K1M6	Dynamin-1-like protein OS=Mus musculus OX=10090 GN=Dnm1l PE=1 SV=2	Q8K1M6	ALQGASQIIAEIRETHLW		Unique	97.8411	679.36879	3	2.214	0.000003465	1.1.1.1.1.1.1.1.1	1405357.625	4925850	887161.75	597213.3125	1094712.875	2018542.5	984010.625	1101179.625	902596.5
Q8K1M6	Dynamin-1-like protein OS=Mus musculus OX=10090 GN=Dnm1l PE=1 SV=2	Q8K1M6	AVMHFLVNHVK		Unique	46.9555	432.24106	3	1.861	0.000003465	1.1.1.1.1.1.1.1.1	887255.7813	1940788.875	1626882.625	439801.4688	868777.5313	1663076.563	1245155.656	1058685.281	1668554.469
Q8K1M6	Dynamin-1-like protein OS=Mus musculus OX=10090 GN=Dnm1l PE=1 SV=2	Q8K1M6	AVMHFLVNHVKDTLQSELVGQLYK		Unique	93.5076	923.8302	3	3.771	0.000003465	1.1.1.1.1.1.1.1.1	1333195.953	693941.3047	527065.9961	247299.9063	525053.4102	1216221.434	206189.1289	552990.4141	584427.0029
Q8K1M6	Dynamin-1-like protein OS=Mus musculus OX=10090 GN=Dnm1l PE=1 SV=2	Q8K1M6	CVELVHEEMQR	1xCarbamidomethyl [C1]	Unique	35.3972	477.22348	3	2.492	0.000003465	1.1.1.1.1.1.1.1.1	2014137.281	2121304.281	1149556.422	600687.3477	815893.1484	803599.75	1181639.094	1271402.406	1132095.203
Q8K1M6	Dynamin-1-like protein OS=Mus musculus OX=10090 GN=Dnm1l PE=1 SV=2	Q8K1M6	DCEVIER	1xCarbamidomethyl [C2]	Unique	22.2044	460.71065	2	0.996	0.00002563	1.1.1.1.1.1.1.1.1	1914346	1663798.625	1193657.625	350311.2813	664371.5625	824786.1875	1003771.813	1184798.375	1261354.625
Q8K1M6	Dynamin-1-like protein OS=Mus musculus OX=10090 GN=Dnm1l PE=1 SV=2	Q8K1M6	DIELQIRELILR		Unique	89.6042	504.30288	3	0.774	0.0001513	1.1.1.1.1.1.1.1.1	13966.14844	35110.60156	5095.831055	4823.956055	6105.15332	10204.44922	2843.851074	3072.056396	1810.618164
Q8K1M6	Dynamin-1-like protein OS=Mus musculus OX=10090 GN=Dnm1l PE=1 SV=2	Q8K1M6	DTLQSELVGQLYK		Unique	70.6624	498.5996	3	1.817	0.000003465	1.1.1.1.1.1.1.1.1	946434.1875	815302.5625	939166.5	205950.9688	331443.3125	400156.4375	520277.875	537449.5	745459.0625
Q8K1M6	Dynamin-1-like protein OS=Mus musculus OX=10090 GN=Dnm1l PE=1 SV=2	Q8K1M6	ELPSAGSR		Unique	18.932	408.71413	2	1.123	0.00001237	1.1.1.1.1.1.1.1.1	4218400	3955361	4164369.75	954901.5	1413775.75	2556336.25	2625192.5	2817866.25	3104934
Q8K1M6	Dynamin-1-like protein OS=Mus musculus OX=10090 GN=Dnm1l PE=1 SV=2	Q8K1M6	EQRDCEVIER	1xCarbamidomethyl [C5]	Unique	20.6087	445.21006	3	1.775	0.000003465	1.1.1.1.1.1.1.1.1	1346068.25	1950743.25	709875.125	481975.625	607216.875	1065590.875	846940.5	896552.375	1071054.625
Q8K1M6	Dynamin-1-like protein OS=Mus musculus OX=10090 GN=Dnm1l PE=1 SV=2	Q8K1M6	ETKNVPSAGGGIGDGGQEPTTGNWR		Unique	39.4915	829.06166	3	3.174	0.000003465	1.1.1.-.1.-.1.-.1	233691.6094	758876.9375	103620.3594	3671.422341	3037.714657	5755.36111	423239.6875	293582.1832	251289.3438
Q8K1M6	Dynamin-1-like protein OS=Mus musculus OX=10090 GN=Dnm1l PE=1 SV=2	Q8K1M6	FISNPNSIILAVTAANTDMATSEALK		Unique	97.9233	898.13276	3	2.232	0.000003465	1.1.1.1.-.1.-.-.-	687017.4375	1704594.125	1112538.875	1133618.125	880035.5964	1143094.125	7753.437149	1988.409977	1955.307774
Q8K1M6	Dynamin-1-like protein OS=Mus musculus OX=10090 GN=Dnm1l PE=1 SV=2	Q8K1M6	FPKLHDAIVEVVTCLLR	1xCarbamidomethyl [C14]	Unique	99.1929	503.2856	4	1.879	0.000003465	1.1.1.1.1.1.1.-.-	26228.11133	64870.73438	6636.161621	4196.083008	8046.105469	18654.5293	3928.516602	4745.695135	4410.007714
Q8K1M6	Dynamin-1-like protein OS=Mus musculus OX=10090 GN=Dnm1l PE=1 SV=2	Q8K1M6	GMLKTSKAEELLAEEK		Unique	46.0278	592.98539	3	2.436	0.000003465	1.1.-.1.1.1.-.1.1	250267.4688	869096.625	622024.6221	121372.9219	302729.4063	342758.5625	315505.6086	299958	314337.5313
Q8K1M6	Dynamin-1-like protein OS=Mus musculus OX=10090 GN=Dnm1l PE=1 SV=2	Q8K1M6	GTGVVTRRPLILQLVHVSPEDKR		Unique	65.4014	514.90345	5	1.402	0.000003465	1.1.1.1.1.1.1.1.1	45659.05469	179400.7813	31371.74414	34558.02344	44861.86621	87725.5	50448.8125	62980.36133	90621.78906
Q8K1M6	Dynamin-1-like protein OS=Mus musculus OX=10090 GN=Dnm1l PE=1 SV=2	Q8K1M6	GVSPEPIHLK		Unique	37.0349	538.80871	2	0.948	0.00004976	1.1.1.1.1.1.1.1.1	2460571	1612977.25	2772007	1995519.5	3185113	6870480.625	4085977.375	4327376.125	5034877.875
Q8K1M6	Dynamin-1-like protein OS=Mus musculus OX=10090 GN=Dnm1l PE=1 SV=2	Q8K1M6	HPDFADACGLMNNNIEEQRR	1xCarbamidomethyl [C8]	Unique	51.2807	597.52072	4	1.659	0.000003465	1.1.1.1.1.1.1.1.1	373615.8125	232703.2969	259859.9844	77377.90625	129622.0859	154751.6406	154416.6563	158360.75	209963.2188
Q8K1M6	Dynamin-1-like protein OS=Mus musculus OX=10090 GN=Dnm1l PE=1 SV=2	Q8K1M6	IIQHCSNYSTQELLR	1xCarbamidomethyl [C5]	Unique	43.1697	621.31234	3	2.712	0.000003465	1.1.1.1.1.1.1.1.1	2057189.5	2413963.5	1339210.875	536979.0625	973464.3125	1261936.5	1162773.5	1267681.125	1563408.625
Q8K1M6	Dynamin-1-like protein OS=Mus musculus OX=10090 GN=Dnm1l PE=1 SV=2	Q8K1M6	KNIQDSVPK		Unique	21.6205	514.79033	2	1.154	0.000009579	1.1.1.1.-.1.1.1.1	575280.5313	404906.6094	647333.6563	79102.74219	115142.8696	305701.5625	375581.0156	317268.8125	375874.3906
Q8K1M6	Dynamin-1-like protein OS=Mus musculus OX=10090 GN=Dnm1l PE=1 SV=2	Q8K1M6	KSVTDSIRDEYAFLQK		Unique	58.7403	633.99854	3	1.208	0.000009579	1.1.1.1.1.1.1.1.1	582545.375	491442.8438	438571.9375	105229.5625	155230.9219	258601.5781	288008.5	283647.4375	382200.1875
Q8K1M6	Dynamin-1-like protein OS=Mus musculus OX=10090 GN=Dnm1l PE=1 SV=2	Q8K1M6	KYPSLANR		Unique	23.9017	474.76654	2	0.672	0.0003032	1.1.1.1.1.1.1.1.1	1503517.375	1645682.5	1739766.625	299244.5313	489427.3125	990999.75	846679.875	1011662.625	1232553.125
Q8K1M6	Dynamin-1-like protein OS=Mus musculus OX=10090 GN=Dnm1l PE=1 SV=2	Q8K1M6	LDLMDAGTDAMDVLMGR		Unique	98.4559	608.61596	3	2.777	0.000003465	1.1.1.-.1.1.1.1.1	125278.6094	56433.51172	130076.2031	24236.49513	26944.62109	34210.42578	43418.87109	67536.89063	65689.32813
Q8K1M6	Dynamin-1-like protein OS=Mus musculus OX=10090 GN=Dnm1l PE=1 SV=2	Q8K1M6	LDLMDAGTDAMDVLMGR	1xOxidation [M]	Unique	83.3836	613.94746	3	1.937	0.000003465	1.1.1.1.1.1.1.1.1	142646.249	26532.23291	136435.5371	8011.223877	16908.49341	21286.64795	75566.29199	88041.61646	90703.05908
Q8K1M6	Dynamin-1-like protein OS=Mus musculus OX=10090 GN=Dnm1l PE=1 SV=2	Q8K1M6	LGIIGVVNR		Unique	55.0001	470.80049	2	1.03	0.00002305	1.1.1.1.1.1.1.1.1	9947806	10680716	11372573	2542161.25	3583546.25	5666963.5	7043911.5	7020722.5	7732628
Q8K1M6	Dynamin-1-like protein OS=Mus musculus OX=10090 GN=Dnm1l PE=1 SV=2	Q8K1M6	LHDAIVEVVTCLLRK	1xCarbamidomethyl [C11]	Unique	94.6192	442.2551	4	1.201	0.000009579	-.1.1.-.-.1.-.1.1	59724.90476	114026.6953	21447.10547	9633.013842	6884.175554	39674.19141	17874.97839	14750.09668	23637.35156
Q8K1M6	Dynamin-1-like protein OS=Mus musculus OX=10090 GN=Dnm1l PE=1 SV=2	Q8K1M6	LLMHHIR		Unique	26.8776	460.26817	2	0.619	0.0003735	1.1.1.-.1.1.1.1.1	1207679.75	1275300.75	622267.375	334499.5861	478070.25	566515.5625	523545.625	782717.5625	916056.875
Q8K1M6	Dynamin-1-like protein OS=Mus musculus OX=10090 GN=Dnm1l PE=1 SV=2	Q8K1M6	LLMHHIRDCLPELK	1xCarbamidomethyl [C9]	Unique	56.4689	592.31987	3	1.325	0.000003465	1.1.-.-.1.1.1.1.1	35118.85938	76870.46875	34590.19345	12758.10089	16177.82324	24088.96094	16143.60645	20789.14063	24107.97461
Q8K1M6	Dynamin-1-like protein OS=Mus musculus OX=10090 GN=Dnm1l PE=1 SV=2	Q8K1M6	LPVTNEMVHNLVAIELAYINTK		Unique	98.447	621.34037	4	2.427	0.000003465	1.1.1.-.1.1.-.-.-	267402.5	31911.57617	256420.4219	31873.64925	23247.41211	37952.79688	1814.644269	5406.200648	1383.106396
Q8K1M6	Dynamin-1-like protein OS=Mus musculus OX=10090 GN=Dnm1l PE=1 SV=2	Q8K1M6	LYTDFDEIRQEIENETER		Unique	79.2973	767.36073	3	2.102	0.000003465	1.1.1.1.1.1.1.1.1	3635795.75	891904.75	4313708.5	262032.4375	524049.5938	849936.3125	1537413.375	1792701.875	1582801.625
Q8K1M6	Dynamin-1-like protein OS=Mus musculus OX=10090 GN=Dnm1l PE=1 SV=2	Q8K1M6	NATGPRPALFVPEVSFELLVKR		Unique	93.1855	814.12967	3	2.101	0.000003465	1.1.1.1.1.1.1.1.-	36379.29688	93288.89844	17916.85156	11680.41016	20951.4375	33165.16016	5207.019043	5552.675781	4927.301341
Q8K1M6	Dynamin-1-like protein OS=Mus musculus OX=10090 GN=Dnm1l PE=1 SV=2	Q8K1M6	NIQDSVPK		Unique	25.9907	450.74287	2	1.044	0.00002305	1.1.1.-.1.-.-.-.-	1346202.875	811598.6875	939405.6875	2908.994912	9772.752669	4450.458942	4640.414256	1429.719515	5064.686429
Q8K1M6	Dynamin-1-like protein OS=Mus musculus OX=10090 GN=Dnm1l PE=1 SV=2	Q8K1M6	NKLYTDFDEIRQEIENETER		Unique	78.4637	636.30673	4	1.903	0.000003465	1.1.1.1.1.1.1.1.1	3068694.438	3085941.813	2308727.875	799416.9219	1443817.469	1644791.656	1438375.656	1787163.219	1541055.844
Q8K1M6	Dynamin-1-like protein OS=Mus musculus OX=10090 GN=Dnm1l PE=1 SV=2	Q8K1M6	NVPSAGGGIGDGGQEPTTGNWR		Unique	43.7816	709.66655	3	3.984	0.000003465	1.1.1.1.1.1.1.1.1	2288646.469	2014805.188	2470295.516	457377.6445	720509.0781	1187559.813	1404644.563	1558809.594	1728574.641
Q8K1M6	Dynamin-1-like protein OS=Mus musculus OX=10090 GN=Dnm1l PE=1 SV=2	Q8K1M6	RLEEPSLR		Unique	28.746	500.28265	2	0.947	0.00004976	1.1.1.1.1.1.1.1.1	2182309.75	2636045.75	1792283.875	449031.5937	1201721.5	1253814.75	1477141.875	1834523.75	1919132.5
Q8K1M6	Dynamin-1-like protein OS=Mus musculus OX=10090 GN=Dnm1l PE=1 SV=2	Q8K1M6	RPLILQLVHVSPEDK		Unique	67.4376	582.00872	3	3.821	0.000003465	1.1.1.1.1.1.1.1.1	4041248.313	4551411.125	3583656.5	535123.1719	1315282.063	1631281.375	2004084.25	2391160.688	4143136.25
Q8K1M6	Dynamin-1-like protein OS=Mus musculus OX=10090 GN=Dnm1l PE=1 SV=2	Q8K1M6	RPLILQLVHVSPEDKR		Unique	62.4655	475.78349	4	2.986	0.000003465	1.1.1.1.1.1.1.1.1	5228725.219	8494350.187	7643687	1190968.977	1673430.422	5039747.938	4847501.781	5306933.969	6840600.25
Q8K1M6	Dynamin-1-like protein OS=Mus musculus OX=10090 GN=Dnm1l PE=1 SV=2	Q8K1M6	RPLILQLVHVSPEDKRK		Unique	56.2649	507.80732	4	3.702	0.000003465	1.1.1.1.1.1.1.1.1	492608.0469	2127276.625	501974.9844	595320.3594	438151.0234	1744892.75	494152.7813	648675.4531	983678.5625
Q8K1M6	Dynamin-1-like protein OS=Mus musculus OX=10090 GN=Dnm1l PE=1 SV=2	Q8K1M6	SKPIPIMPASPQK		Unique	41.6869	697.39703	2	2.052	0.000003465	1.1.1.1.1.1.1.1.1	4050917.625	1466046.75	4430551.5	349160.375	805186.6563	1635155.75	1776175.688	1670771.5	2127408.313
Q8K1M6	Dynamin-1-like protein OS=Mus musculus OX=10090 GN=Dnm1l PE=1 SV=2	Q8K1M6	SKPIPIMPASPQKGHAVNLLDVPVPVAR		Unique	74.8209	733.67028	4	1.849	0.000003465	-.-.-.1.-.-.1.1.-	2779.562855	1231.314587	2579.309702	2498.221982	8552.669761	4162.893832	560218.8125	485666.0313	509417.4806
Q8K1M6	Dynamin-1-like protein OS=Mus musculus OX=10090 GN=Dnm1l PE=1 SV=2	Q8K1M6	SQLDINNK		Unique	22.2567	466.24585	2	0.748	0.0001757	1.1.1.1.1.1.1.1.1	227581.7969	325993.0938	394554.9375	68368.72656	114239.0859	143910.75	186213.3594	163997.8281	269255.8438
Q8K1M6	Dynamin-1-like protein OS=Mus musculus OX=10090 GN=Dnm1l PE=1 SV=2	Q8K1M6	SSLLDDLLTESEDMAQR		Unique	98.2767	641.63878	3	2.604	0.000003465	1.1.1.-.-.1.1.1.1	403350.125	386547.6563	376462.5313	6529.85046	2324.613382	1631.950494	277890.4688	429203.9063	455722.5625
Q8K1M6	Dynamin-1-like protein OS=Mus musculus OX=10090 GN=Dnm1l PE=1 SV=2	Q8K1M6	SSLLDDLLTESEDMAQR	1xOxidation [M14]	Unique	86.0286	646.97023	3	2.717	0.000003465	1.1.1.1.1.1.1.1.1	458933.9688	513090.4375	634398.7188	184657.2031	275288.9688	93273.11719	352998	403344.0313	416645.2656
Q8K1M6	Dynamin-1-like protein OS=Mus musculus OX=10090 GN=Dnm1l PE=1 SV=2	Q8K1M6	SSVLESLVGR		Unique	62.3681	523.79582	2	1.723	0.000003465	1.1.1.1.1.1.1.1.1	3110627.125	2569465.875	2691601.5	498646.0156	926189.6562	937201.6875	2219359.688	2300661.125	2210095.625
Q8K1M6	Dynamin-1-like protein OS=Mus musculus OX=10090 GN=Dnm1l PE=1 SV=2	Q8K1M6	SSVLESLVGRDLLPR		Unique	82.6799	547.64923	3	1.389	0.000003465	1.1.1.1.1.1.1.1.1	823017.75	2393297.5	632535.1875	584571.9375	954863	1796792.25	830654.5625	1216916.5	1099580.875
Q8K1M6	Dynamin-1-like protein OS=Mus musculus OX=10090 GN=Dnm1l PE=1 SV=2	Q8K1M6	SVTDSIRDEYAFLQK		Unique	62.0669	591.30026	3	1.72	0.000003465	1.1.1.1.1.1.1.1.1	5202777.5	4938959	6047286	1283037	2190639.5	4516302.5	3702614.5	4220997.5	4310904.5
Q8K1M6	Dynamin-1-like protein OS=Mus musculus OX=10090 GN=Dnm1l PE=1 SV=2	Q8K1M6	SYFLIVR		Unique	63.9344	449.26323	2	0.848	0.0001037	1.1.1.1.1.1.1.1.1	7223157	9922959	6602591	1624081.25	2868599	4595446	4465301.5	4886577.5	5695977.5
Q8K1M6	Dynamin-1-like protein OS=Mus musculus OX=10090 GN=Dnm1l PE=1 SV=2	Q8K1M6	TLESVDPLGGLNTIDILTAIR		Unique	98.5963	737.74612	3	3.003	0.000003465	1.1.1.1.1.1.1.1.1	1138906.125	1349172.25	852457.1875	302918.5313	320080.1563	389267.6563	729175.0625	716891.75	636619.6875
Q8K1M6	Dynamin-1-like protein OS=Mus musculus OX=10090 GN=Dnm1l PE=1 SV=2	Q8K1M6	TSKAEELLAEEK		Unique	34.5867	674.35385	2	2.481	0.000003465	1.1.1.1.1.1.1.1.1	2671001	2051759.125	2416087.5	582759.625	986811.625	1500525.453	1854148	1719007.125	2147267.531
Q8K1M6	Dynamin-1-like protein OS=Mus musculus OX=10090 GN=Dnm1l PE=1 SV=2	Q8K1M6	VEAEEWGK		Unique	26.0693	474.22696	2	1.226	0.000006775	1.1.1.-.1.1.1.1.1	72398.96094	27080.58789	96261.92969	15863.27637	11791.31348	21585.97852	34807.30078	41845.0625	40603.83594
Q8K1M6	Dynamin-1-like protein OS=Mus musculus OX=10090 GN=Dnm1l PE=1 SV=2	Q8K1M6	VFSPNVVNLTLVDLPGMTK		Unique	97.3157	682.04283	3	2.194	0.000003465	-.1.1.-.-.1.-.1.1	725251.154	822426.9375	536264.5	1379.52794	1779.165019	6336.180387	356303.5135	273126.5313	505943.5938
Q8K1M6	Dynamin-1-like protein OS=Mus musculus OX=10090 GN=Dnm1l PE=1 SV=2	Q8K1M6	VFSPNVVNLTLVDLPGMTKVPVGDQPK		Unique	96.9378	955.52445	3	2.262	0.000003465	1.1.1.-.-.1.1.1.1	213650.75	350648.7188	215075.625	5561.846339	1813.103067	4252.320297	159575.9219	188846.3438	153971.8125
Q8K1M6	Dynamin-1-like protein OS=Mus musculus OX=10090 GN=Dnm1l PE=1 SV=2	Q8K1M6	VIPVKLGIIGVVNR		Unique	72.6245	492.99218	3	2.229	0.000003465	1.1.1.1.1.1.1.1.1	275202.9375	638734.5	168825.8281	136451.0781	275478.9375	258123.4063	234825.8125	253907.1719	330478.5313
Q8K1M6	Dynamin-1-like protein OS=Mus musculus OX=10090 GN=Dnm1l PE=1 SV=2	Q8K1M6	VPSALAPASQEPPPAASAEADGK		Unique	42.7325	721.02953	3	2.456	0.000003465	1.-.1.1.-.1.1.1.1	1010338.625	1456733.973	1320206.375	24385.01953	67674.7659	314810.5625	398749.6563	448897.7187	600902.625
Q8K1M6	Dynamin-1-like protein OS=Mus musculus OX=10090 GN=Dnm1l PE=1 SV=2	Q8K1M6	VPVGDQPKDIELQIR		Unique	51.5566	853.97595	2	3.046	0.000003465	1.1.1.1.1.1.1.1.1	4250801.594	5189211.688	4108451.781	1048820.633	1794100.016	2536651.25	2630117.656	2807615.219	3069363.25
Q8K1M6	Dynamin-1-like protein OS=Mus musculus OX=10090 GN=Dnm1l PE=1 SV=2	Q8K1M6	VPVGDQPKDIELQIRELILR		Unique	89.4209	583.59021	4	1.921	0.000003465	1.1.1.1.1.1.1.1.1	282870.6094	605416.4688	178816.9844	184111.1953	155851.418	171141.1133	194168.0078	238822.1172	180040.8125
Q8K1M6	Dynamin-1-like protein OS=Mus musculus OX=10090 GN=Dnm1l PE=1 SV=2	Q8K1M6	YIETSELCGGAR	1xCarbamidomethyl [C8]	Unique	36.4933	678.31648	2	1.596	0.000003465	1.1.1.1.1.1.1.1.1	1258549	1412482.625	1135650.75	387359.0625	483827.0313	558822.6875	827706.625	1003342.563	1001268.063
Q8K1N1	Calcium-independent phospholipase A2-gamma OS=Mus musculus OX=10090 GN=Pnpla8 PE=1 SV=1	Q8K1N1	DETLQAAVR		Unique	28.7761	501.76437	2	0.019	0.007387	1.1.1.1.1.1.1.1.1	3019034.25	3711923.5	3183327.75	1312632.875	2694076.25	2983172.25	2883474.5	2639729.25	2692130.75
Q8K1N1	Calcium-independent phospholipase A2-gamma OS=Mus musculus OX=10090 GN=Pnpla8 PE=1 SV=1	Q8K1N1	LKSDMYEGLPFFSKL		Unique	91.3828	592.30755	3	1.198	0.000009579	1.1.-.1.1.1.1.1.1	74581.23438	96212.85937	60032.4354	81080.64063	151529.2031	180854.8438	105312.1016	127381.3047	126882.6016
Q8K1N1	Calcium-independent phospholipase A2-gamma OS=Mus musculus OX=10090 GN=Pnpla8 PE=1 SV=1	Q8K1N1	LRQVKDETLQAAVR		Unique	32.9199	542.98127	3	2.093	0.000003465	1.1.1.1.1.1.1.1.1	21549.80078	31156.66602	12859.52832	26922.1875	26407.53711	45446.93359	19962.3418	23510.94336	32261.33789
Q8K1N1	Calcium-independent phospholipase A2-gamma OS=Mus musculus OX=10090 GN=Pnpla8 PE=1 SV=1	Q8K1N1	MSWSHAFYDSNTWEK		Unique	62.0251	630.27034	3	2.751	0.000003465	1.1.1.1.1.1.1.1.1	92600.59375	96471.14062	58951.28516	78930.78125	112850.8438	108682.8516	73389.4375	96306.82031	106950
Q8K1N1	Calcium-independent phospholipase A2-gamma OS=Mus musculus OX=10090 GN=Pnpla8 PE=1 SV=1	Q8K1N1	NYGHFPGTNSHYLGGCQYK	1xCarbamidomethyl [C16]	Unique	41.8566	733.99352	3	3.214	0.000003465	1.1.1.1.1.1.1.1.1	50070.28516	55335.10156	30555.53125	48055.37109	59033.01953	249375.0625	51795.78125	39114.50781	103873.6875
Q8K1N1	Calcium-independent phospholipase A2-gamma OS=Mus musculus OX=10090 GN=Pnpla8 PE=1 SV=1	Q8K1N1	QLQDKPDLEER		Unique	26.1938	457.56849	3	1.913	0.000003465	1.1.1.1.1.1.1.1.1	46354.12109	19391.4082	47728.57422	15706.23828	19945.84375	48129.58984	32396.29297	30494.51172	36009.92969
Q8K1N1	Calcium-independent phospholipase A2-gamma OS=Mus musculus OX=10090 GN=Pnpla8 PE=1 SV=1	Q8K1N1	VAAISTIVNR		Unique	45.087	522.31404	2	1.42	0.000003465	1.1.1.1.1.1.1.1.1	499974.75	407150.7188	354700.5625	293191.6875	608053	852461.375	466185.2813	471978.9375	582241.3125
Q8K1N1	Calcium-independent phospholipase A2-gamma OS=Mus musculus OX=10090 GN=Pnpla8 PE=1 SV=1	Q8K1N1	VLLQQEK		Unique	25.1895	429.25832	2	0.616	0.0003823	1.1.1.1.1.1.1.1.1	332983.9063	308348.3438	280829.9375	224364.9375	279898.1875	751514.75	367574.625	361808.6563	380319.875
Q8K1N4	Spermatogenesis-associated serine-rich protein 2 OS=Mus musculus OX=10090 GN=Spats2 PE=1 SV=1	Q8K1N4	EASAAMTNSSDRPCQAHR	1xCarbamidomethyl [C14]	Unique	16.581	497.9721	4	1.771	0.000003465	1.1.1.-.-.-.1.1.-	131830.1719	71961.26563	147295.8281	3838.567245	1272.6448	3401.199935	56636.57422	103680.6406	89170.17702
Q8K1R3	Polyribonucleotide nucleotidyltransferase 1, mitochondrial OS=Mus musculus OX=10090 GN=Pnpt1 PE=1 SV=1	Q8K1R3	EIGSSDREVLTSR		Unique	28.7618	483.58274	3	1.453	0.000003465	1.1.1.1.1.1.1.1.1	202974.4219	248842.8438	162592.0781	169693.5625	265066.375	316496.9063	228001.8281	223152.4063	260925.0625
Q8K1R3	Polyribonucleotide nucleotidyltransferase 1, mitochondrial OS=Mus musculus OX=10090 GN=Pnpt1 PE=1 SV=1	Q8K1R3	IFTPSAEIVK		Unique	51.9029	552.81811	2	0.2	0.002994	1.1.1.1.1.1.1.1.1	387073.75	394973.9063	376390.7188	123210.0703	311884.2188	449680.9688	302795.4063	356687.625	361607.8125
Q8K1R7	Serine/threonine-protein kinase Nek9 OS=Mus musculus OX=10090 GN=Nek9 PE=1 SV=2	Q8K1R7	GWHTILIVEK		Unique	57.9644	399.23255	3	0.867	0.00008395	1.1.1.1.1.1.1.1.1	509554.3438	613254.75	526649.25	45138.64453	138604.625	129530.8125	257443.8281	229720.125	282334.0938
Q8K1R7	Serine/threonine-protein kinase Nek9 OS=Mus musculus OX=10090 GN=Nek9 PE=1 SV=2	Q8K1R7	LGDYGLAK		Unique	33.2865	418.72926	2	0.913	0.00006214	1.1.1.1.-.1.1.1.1	734877.5	816637.875	606911.125	132186.375	262983.2172	482868.4375	450111.7812	567163.3125	620051.1875
Q8K1R7	Serine/threonine-protein kinase Nek9 OS=Mus musculus OX=10090 GN=Nek9 PE=1 SV=2	Q8K1R7	LGDYGLAKK		Unique	24.5833	482.77677	2	0.334	0.001551	1.1.1.1.1.1.1.1.1	287124.8125	375042.6563	293095.8125	314687.7813	328064.3125	387506.6563	299211	297081.0625	385186.9375
Q8K1R7	Serine/threonine-protein kinase Nek9 OS=Mus musculus OX=10090 GN=Nek9 PE=1 SV=2	Q8K1R7	LGINLLGGPLGGK		Unique	77.6043	604.87157	2	1.855	0.000003465	1.1.1.-.1.1.1.1.1	766918.8125	674193.3125	658928.75	172966.9742	175378.1406	165171.2188	293032.3438	262343.875	350338.9375
Q8K1R7	Serine/threonine-protein kinase Nek9 OS=Mus musculus OX=10090 GN=Nek9 PE=1 SV=2	Q8K1R7	SSTVTEAPIAVVTSR		Unique	53.9037	759.41269	2	0.266	0.002182	1.1.1.-.1.-.1.1.1	144260.4375	183561.9375	159813.9844	6988.538487	60542.29688	1527.108955	97464.66406	122585.7109	123365.4453
Q8K1R7	Serine/threonine-protein kinase Nek9 OS=Mus musculus OX=10090 GN=Nek9 PE=1 SV=2	Q8K1R7	TLNIFLTK		Unique	63.8442	475.28931	2	1.143	0.00001237	1.1.1.1.1.1.1.1.1	55897.51953	1242712.375	707067.5625	90356.21094	204697.3125	339969.4688	467332.6875	454640.5313	595025.375
Q8K1R7	Serine/threonine-protein kinase Nek9 OS=Mus musculus OX=10090 GN=Nek9 PE=1 SV=2	Q8K1R7	TSEVYVWGGGK		Unique	46.1909	591.79367	2	1.236	0.000006775	1.1.1.1.1.-.1.1.1	250736.8438	237791.2188	253847.7813	38892.38672	99881.79688	37175.54538	166344.5938	171836.7344	150666.7656
Q8K1X1	WD repeat-containing protein 11 OS=Mus musculus OX=10090 GN=Wdr11 PE=1 SV=1	Q8K1X1	ENYHHNIGSPYCLR	1xCarbamidomethyl [C12]	Unique	35.5809	587.27085	3	2.57	0.000003465	1.1.1.1.1.1.1.1.1	59937.51563	73809.25	31458.625	39332.5625	93920.75781	180227.4531	56579.53125	75432.48438	85486.42187
Q8K1X1	WD repeat-containing protein 11 OS=Mus musculus OX=10090 GN=Wdr11 PE=1 SV=1	Q8K1X1	FLLTGLLSGLPSPQFAIR		Unique	98.815	644.0436	3	2.607	0.000003465	1.1.1.1.1.1.1.1.1	110082.4766	25243.70703	73798.05469	64097.625	183634.6094	242689.75	47325.92188	75178.75781	63356.38281
Q8K1X1	WD repeat-containing protein 11 OS=Mus musculus OX=10090 GN=Wdr11 PE=1 SV=1	Q8K1X1	LASADVTGK		Unique	19.7416	431.23733	2	1.269	0.000003465	1.1.1.1.1.1.1.1.1	20490478	6695070.5	28311612	3455985.875	6670561	16600789	12600627.75	12986152	14819108
Q8K1X1	WD repeat-containing protein 11 OS=Mus musculus OX=10090 GN=Wdr11 PE=1 SV=1	Q8K1X1	LLLDPDFSLLQR		Unique	89.8696	715.40619	2	1.901	0.000003465	1.1.1.1.1.1.1.1.1	215120.3438	247864.3906	166896.8281	165008.2188	398507.5313	480615	205592.8594	271303.3438	214786.1563
Q8K1X1	WD repeat-containing protein 11 OS=Mus musculus OX=10090 GN=Wdr11 PE=1 SV=1	Q8K1X1	LVATNMIANGK		Unique	39.9976	566.31316	2	1.765	0.000003465	1.1.1.1.1.1.1.1.1	321251.2813	403687.2188	392274.0625	328865.875	576105.1875	788590.125	427731.375	491993.2188	524074.1563
Q8K1X1	WD repeat-containing protein 11 OS=Mus musculus OX=10090 GN=Wdr11 PE=1 SV=1	Q8K1X1	NELQLVDLPTGR		Unique	63.0253	677.86995	2	1.585	0.000003465	1.1.-.-.1.1.1.1.1	353050.9375	329034.8438	470613.3097	625025.225	562181.875	807549.9375	385492.625	420059.5	631915.75
Q8K1X1	WD repeat-containing protein 11 OS=Mus musculus OX=10090 GN=Wdr11 PE=1 SV=1	Q8K1X1	SQCDAIRVTK	1xCarbamidomethyl [C3]	Unique	21.5237	393.20465	3	1.117	0.00001237	1.1.1.1.1.1.1.1.1	7289.907227	21674.41016	2884.628418	23867.00977	36077.39453	40241.53516	22458.54102	22157.04297	16955.1543
Q8K1X1	WD repeat-containing protein 11 OS=Mus musculus OX=10090 GN=Wdr11 PE=1 SV=1	Q8K1X1	TLLQEQLHALSNDIK		Unique	71.7552	574.98436	3	2.5	0.000003465	1.1.-.1.1.1.1.1.1	50258.82031	41389.90234	30282.98572	4561.024902	77632.02344	81303.02344	42204.30469	39910.01953	58947.8125
Q8K1X1	WD repeat-containing protein 11 OS=Mus musculus OX=10090 GN=Wdr11 PE=1 SV=1	Q8K1X1	VLEMSMK		Unique	36.2997	419.21376	2	0.561	0.0004876	1.1.1.1.1.1.1.1.1	288432.6875	274739.4063	312065.1563	163291.2031	582878.9375	831690.625	354335	439149.9688	407225.5
Q8K1X1	WD repeat-containing protein 11 OS=Mus musculus OX=10090 GN=Wdr11 PE=1 SV=1	Q8K1X1	VMIWELK		Unique	67.5374	459.75937	2	0.515	0.0006093	1.1.1.1.1.1.1.1.1	328368.5625	368479.4688	294596.2188	184652.5156	441191	535944.625	267097.0938	348334.375	356325.125
Q8K1X4	Nck-associated protein 1-like OS=Mus musculus OX=10090 GN=Nckap1l PE=1 SV=1	Q8K1X4	FLSENLMWHVTSQIVELKK		Unique	87.1987	576.31223	4	1.64	0.000003465	1.1.1.1.1.1.1.1.1	26617.39258	47879.46875	10268.22266	8941.556641	32411.26953	52935.00781	6927.140625	20220.04895	24591.10547
Q8K1Y2	Serine/threonine-protein kinase D3 OS=Mus musculus OX=10090 GN=Prkd3 PE=1 SV=1	Q8K1Y2	SLSHPWLQDYQTWLDLR		Unique	92.1396	720.02891	3	2.185	0.000003465	1.-.1.-.-.1.1.1.1	55428.50391	52017.17302	88554.25	5330.081054	7246.584548	34942.84766	25109.74805	37149.86328	18735.30859
Q8K207	Uncharacterized protein C1orf21 homolog OS=Mus musculus OX=10090 PE=1 SV=1	Q8K207	NQENLEKSASSNTR		Unique	16.5599	526.58825	3	1.639	0.000003465	-.-.-.1.1.1.-.1.1	1227.67817	1708.493587	4034.649809	15381.24707	30610.58789	29937.51563	15211.74969	19328.51367	15065.04004
Q8K209	Adhesion G-protein coupled receptor G1 OS=Mus musculus OX=10090 GN=Adgrg1 PE=1 SV=1	Q8K209	NNSDSAKLPISSGSTSSSR		Unique	29.7044	632.3084	3	1.435	0.000003465	1.1.1.1.1.1.1.1.1	12995.31543	19428.97461	14925.18652	11900.99805	29560.47852	22017.42578	18587.74609	18422.60938	19900.76367
Q8K209	Adhesion G-protein coupled receptor G1 OS=Mus musculus OX=10090 GN=Adgrg1 PE=1 SV=1	Q8K209	YGKHDYLLSSQASR		Unique	33.1097	542.27455	3	1.862	0.000003465	1.1.1.1.1.1.1.1.1	3822.951172	23177.54102	21386.51563	27127.98828	50383.07031	58433.83594	35276.13281	28892.19141	27999.41211
Q8K211	High affinity copper uptake protein 1 OS=Mus musculus OX=10090 GN=Slc31a1 PE=2 SV=1	Q8K211	YNSMPVPGPNGTILMETHK		Unique	59.7174	696.00806	3	2.299	0.000003465	1.1.1.1.1.1.1.1.1	219302.375	216090.2969	218177.5313	148892.1406	283406.5938	372942.4063	985095.3125	277988.5938	277811.9375
Q8K212	Phosphofurin acidic cluster sorting protein 1 OS=Mus musculus OX=10090 GN=Pacs1 PE=1 SV=2	Q8K212	ADLQGSASPSK		Unique	16.9274	530.76744	2	1.405	0.000003465	1.-.1.-.-.1.-.1.1	153691.8594	96196.07207	137131.2188	7858.688594	1145.405806	79055.55469	64716.75592	62046.92969	73653.99219
Q8K212	Phosphofurin acidic cluster sorting protein 1 OS=Mus musculus OX=10090 GN=Pacs1 PE=1 SV=2	Q8K212	ADLQGSASPSKVEGTHTPR		Unique	24.5272	485.24768	4	2.017	0.000003465	-.1.1.1.1.1.1.1.1	447450.5618	546520.1875	426204.9375	224303.7969	315021.1875	732172.9375	439350.25	384763.7188	541706.5
Q8K212	Phosphofurin acidic cluster sorting protein 1 OS=Mus musculus OX=10090 GN=Pacs1 PE=1 SV=2	Q8K212	DLFSRSEPPVSEPLDVVGR		Unique	70.4958	700.36347	3	3.301	0.000003465	1.1.1.1.1.1.1.1.1	56387.71484	93811.84375	22297.60352	51792.19922	79719.03906	109783.7891	62072.15625	79614.46094	138926.7031
Q8K212	Phosphofurin acidic cluster sorting protein 1 OS=Mus musculus OX=10090 GN=Pacs1 PE=1 SV=2	Q8K212	EKEVDSKSQVIEGISR		Unique	30.6527	601.9865	3	2.798	0.000003465	1.1.1.1.1.1.1.1.1	182317.9688	426006.4063	103567.3516	260722.3281	343957.4375	548532.0625	294876.0625	277688.3125	328219.1875
Q8K212	Phosphofurin acidic cluster sorting protein 1 OS=Mus musculus OX=10090 GN=Pacs1 PE=1 SV=2	Q8K212	FIPFIGVVK		Unique	82.5284	510.31782	2	0.514	0.0006093	1.1.1.1.1.1.1.1.1	281820.9375	172997.7969	106499.8516	57688.28125	86175.09375	135874.7031	182739.75	156647.5469	180288.7969
Q8K212	Phosphofurin acidic cluster sorting protein 1 OS=Mus musculus OX=10090 GN=Pacs1 PE=1 SV=2	Q8K212	FLIIPLGSHPVAK		Unique	71.1799	464.6185	3	1.696	0.000003465	1.1.1.1.1.1.1.1.1	1411809.875	1596749.5	1134103.125	693469.4375	1264597.5	1704048	1177035.625	1307396.125	1546544.375
Q8K212	Phosphofurin acidic cluster sorting protein 1 OS=Mus musculus OX=10090 GN=Pacs1 PE=1 SV=2	Q8K212	GSGVAQSPQQQPQQQPPQPQQPTPPK		Unique	30.6928	921.79864	3	3.354	0.000003465	1.1.1.1.1.1.1.1.1	535440.5625	424988.2813	402199.0625	194492.7188	404919.2813	641993.25	403648.1875	406746.6563	446288.1563
Q8K212	Phosphofurin acidic cluster sorting protein 1 OS=Mus musculus OX=10090 GN=Pacs1 PE=1 SV=2	Q8K212	IYSLSSQPIDHEGIK		Unique	45.8169	562.96142	3	2.255	0.000003465	1.1.1.1.1.1.1.1.1	2190278.25	1503772.375	1180357	1161667.25	1533382.125	2682550.5	1011366.563	838810.3125	1572465.25
Q8K212	Phosphofurin acidic cluster sorting protein 1 OS=Mus musculus OX=10090 GN=Pacs1 PE=1 SV=2	Q8K212	KLTSTSAITR		Unique	21.8223	539.31695	2	1.643	0.000003465	1.1.1.1.1.1.1.1.1	489686.5313	408689	346895.25	183332.2969	344003.1875	718831.8125	304550.7188	354924.9688	468727.0625
Q8K212	Phosphofurin acidic cluster sorting protein 1 OS=Mus musculus OX=10090 GN=Pacs1 PE=1 SV=2	Q8K212	KVPTIFLSK		Unique	50.9646	516.82637	2	1.179	0.000009579	1.1.1.1.1.1.1.1.1	464220.5	323271.9688	362136.1563	181726.7031	444856.9063	887278.375	382028.4688	430259.9063	427132.625
Q8K212	Phosphofurin acidic cluster sorting protein 1 OS=Mus musculus OX=10090 GN=Pacs1 PE=1 SV=2	Q8K212	LICSAKQQQTMLR	1xCarbamidomethyl [C3]	Unique	32.4958	526.28132	3	1.863	0.000003465	1.1.1.1.1.1.1.1.1	9495.604492	27885.8125	6140.600586	17888.06641	40160.70703	63676.66406	31239.16797	21642.48242	21616.9043
Q8K212	Phosphofurin acidic cluster sorting protein 1 OS=Mus musculus OX=10090 GN=Pacs1 PE=1 SV=2	Q8K212	LKPFFEGMSQSSSQTEIGSLNSK		Unique	64.7055	834.74444	3	1.942	0.000003465	1.1.1.1.1.1.1.1.1	1155415.375	1104478.102	445450.4688	1039985	2010021.203	1544474.25	2923955.25	2779673.211	1500914.875
Q8K212	Phosphofurin acidic cluster sorting protein 1 OS=Mus musculus OX=10090 GN=Pacs1 PE=1 SV=2	Q8K212	LPHAGEAQLSGTMAMTVVTK		Unique	59.1217	681.35167	3	1.54	0.000003465	1.-.1.1.-.-.1.-.-	14553.40527	18628.9523	15150.24316	9512.544922	6443.670479	1737.171606	13831.78027	1581.372538	1909.193598
Q8K212	Phosphofurin acidic cluster sorting protein 1 OS=Mus musculus OX=10090 GN=Pacs1 PE=1 SV=2	Q8K212	LTSTSAITR		Unique	23.8537	475.26914	2	1.139	0.00001237	1.1.1.1.1.1.1.1.1	844473.5313	533304.2344	698508.9688	231409.5547	456001.2813	964168.0312	508524.625	594288.8906	738380.375
Q8K212	Phosphofurin acidic cluster sorting protein 1 OS=Mus musculus OX=10090 GN=Pacs1 PE=1 SV=2	Q8K212	NKKVPTIFLSK		Unique	41.4751	425.59935	3	0.862	0.00008631	-.1.1.1.1.1.1.1.1	126362.4624	305259.2188	39669.69922	169908.2344	213966.0938	381861.1875	130569.9922	155751.4063	146302.2344
Q8K212	Phosphofurin acidic cluster sorting protein 1 OS=Mus musculus OX=10090 GN=Pacs1 PE=1 SV=2	Q8K212	QLSKPLSER		Unique	20.5012	529.30351	2	0.893	0.00007197	1.1.1.1.1.1.1.1.1	321345.3125	213600.2344	211056.5938	101050.9531	166173.4531	484011.6563	239336.4375	218079.9844	250436.7188
Q8K212	Phosphofurin acidic cluster sorting protein 1 OS=Mus musculus OX=10090 GN=Pacs1 PE=1 SV=2	Q8K212	QQQTMLR		Unique	21.0144	452.73689	2	0.253	0.002301	1.1.-.1.1.1.-.1.1	317680.3438	300958.875	305960.2098	278986.4688	147400.4844	147825.5469	339602.3543	189450.9844	467627.7813
Q8K212	Phosphofurin acidic cluster sorting protein 1 OS=Mus musculus OX=10090 GN=Pacs1 PE=1 SV=2	Q8K212	RDANKLQIMLQR		Unique	42.9992	495.94866	3	1.651	0.000003465	1.1.1.1.1.1.1.1.1	47045.52734	67207.09375	13663.98145	29961.19531	51742.75	94240.86719	37060.23828	54165.30859	50255.38281
Q8K212	Phosphofurin acidic cluster sorting protein 1 OS=Mus musculus OX=10090 GN=Pacs1 PE=1 SV=2	Q8K212	SEPPVSEPLDVVGR		Unique	54.8278	740.88555	2	2.965	0.000003465	1.1.1.1.1.1.1.1.1	1377685.75	778720.6875	826955.4375	616490.3125	728518.8125	1953883.5	748416.875	899353.5	1027435.063
Q8K212	Phosphofurin acidic cluster sorting protein 1 OS=Mus musculus OX=10090 GN=Pacs1 PE=1 SV=2	Q8K212	SQVIEGISR		Unique	32.6744	494.77467	2	1.175	0.000009579	1.1.1.1.1.1.1.1.1	1595328.5	889110.75	1219308.625	402477.0625	871436.875	1309546.625	955629.8125	950252.25	1194686.875
Q8K212	Phosphofurin acidic cluster sorting protein 1 OS=Mus musculus OX=10090 GN=Pacs1 PE=1 SV=2	Q8K212	SSKADLQGSASPSKVEGTHTPR		Unique	22.1136	448.83127	5	0.947	0.00004976	1.1.1.1.1.1.1.1.1	187131.3594	223673.9688	77508.17188	72110.28125	199534.2188	336298.5	151490.6406	178717.9688	172506.5469
Q8K212	Phosphofurin acidic cluster sorting protein 1 OS=Mus musculus OX=10090 GN=Pacs1 PE=1 SV=2	Q8K212	TNSSDSERSPDLGHSTQIPR		Unique	29.4268	546.76265	4	1.809	0.000003465	1.1.1.1.1.1.1.1.1	488340.0937	539560.25	328724.75	299228.5938	433884.9062	762260.6875	367617.25	451657.1875	445838.2188
Q8K212	Phosphofurin acidic cluster sorting protein 1 OS=Mus musculus OX=10090 GN=Pacs1 PE=1 SV=2	Q8K212	VAAVGSQSYLSSILR		Unique	72.5259	517.62281	3	2.533	0.000003465	1.1.1.1.1.1.1.1.1	1210003.781	1475055.344	1063341.109	648800.625	1205899.125	1790669.594	1098679.75	1254934.594	1249699.344
Q8K212	Phosphofurin acidic cluster sorting protein 1 OS=Mus musculus OX=10090 GN=Pacs1 PE=1 SV=2	Q8K212	VPTIFLSK		Unique	55.6386	452.77866	2	1.094	0.00001529	1.1.1.1.1.1.1.1.1	684199.25	563272.375	455082.1875	320252.2188	574715.25	770907.9375	448182.4688	515076.8438	544802.125
Q8K212	Phosphofurin acidic cluster sorting protein 1 OS=Mus musculus OX=10090 GN=Pacs1 PE=1 SV=2	Q8K212	VSDEVGFGLEHVSR		Unique	48.7841	510.92301	3	2.298	0.000003465	1.1.1.1.1.1.1.1.1	852444.8125	465827.1875	624889.75	234274.5313	396880.9063	527346.875	706581.4375	522361.4688	808329.75
Q8K212	Phosphofurin acidic cluster sorting protein 1 OS=Mus musculus OX=10090 GN=Pacs1 PE=1 SV=2	Q8K212	VSIDGVEWSDIK		Unique	65.118	674.34315	2	1.859	0.000003465	1.1.1.1.1.1.1.1.1	520978.7813	212409.8594	557983.6875	146653.1406	282847.5	316297.875	378577.0625	365154.5	362219.2188
Q8K212	Phosphofurin acidic cluster sorting protein 1 OS=Mus musculus OX=10090 GN=Pacs1 PE=1 SV=2	Q8K212	YCNCNSSMPRPVK	2xCarbamidomethyl [C2; C4]	Unique	24.6814	538.23906	3	0.362	0.001326	1.1.1.1.1.1.1.1.1	197894.625	208601.3594	93801.1875	161914.6719	218468	394446.2188	217827.5156	209922.6719	208363.6875
Q8K212	Phosphofurin acidic cluster sorting protein 1 OS=Mus musculus OX=10090 GN=Pacs1 PE=1 SV=2	Q8K212	YLGSVDSR		Unique	24.2949	448.72717	2	0.999	0.00002563	1.1.1.1.1.1.1.1.1	1308736.625	1308876.875	1008151.313	605414.6875	1171424.75	1711199.875	1111072.25	1169698.375	1304242.625
Q8K212	Phosphofurin acidic cluster sorting protein 1 OS=Mus musculus OX=10090 GN=Pacs1 PE=1 SV=2	Q8K212	YSSTFLDSAWR		Unique	63.6401	666.81428	2	1.488	0.000003465	1.1.1.1.1.1.1.1.1	583636.9375	404786.4688	452191.6875	191540.5469	360430	679302.75	406525.4375	440103.4375	452667.2813
Q8K212	Phosphofurin acidic cluster sorting protein 1 OS=Mus musculus OX=10090 GN=Pacs1 PE=1 SV=2	Q8K212	YSSTFLDSAWRDLFSR		Unique	97.687	650.98275	3	2.359	0.000003465	1.1.1.1.1.1.1.1.1	194912.1719	497496.0313	77599.4375	160453.2813	293935.9063	592768	156054.0313	184255.0781	175090.375
Q8K221	Arfaptin-2 OS=Mus musculus OX=10090 GN=Arfip2 PE=1 SV=2	Q8K221	ALTAHLYSLLQTQHALGDAFADLSQK		Unique	93.5219	703.87097	4	3.51	0.000003465	1.-.1.1.1.1.1.1.1	151557.3906	74601.88888	77311.00781	235558.6563	560025.875	609313.625	124646.4141	24309.5918	204668.1094
Q8K221	Arfaptin-2 OS=Mus musculus OX=10090 GN=Arfip2 PE=1 SV=2	Q8K221	GIAGEKFDIVKK		Unique	38.7376	435.5908	3	1.3	0.000003465	1.1.1.1.1.1.1.1.1	102030.9844	161205.8438	90749.66406	271971.1563	424581.875	250454.3594	335234.2188	258258.4375	257110.4375
Q8K221	Arfaptin-2 OS=Mus musculus OX=10090 GN=Arfip2 PE=1 SV=2	Q8K221	HPSHSTSPSGPGDEVAR		Unique	17.5807	573.26803	3	3.038	0.000003465	1.1.1.1.1.1.1.1.1	46655.14844	16299.21484	47723.64844	38574.60156	71230.66406	156909.7656	63400.64063	66394.67969	58368.07031
Q8K221	Arfaptin-2 OS=Mus musculus OX=10090 GN=Arfip2 PE=1 SV=2	Q8K221	LRGDVAIK		Unique	22.5534	436.27146	2	0.563	0.0004836	1.1.1.1.1.1.1.1.1	460333.5547	554425.6484	426853.668	418294.3359	756645.5625	990129.5312	509640.4453	605718.9531	581505.7188
Q8K221	Arfaptin-2 OS=Mus musculus OX=10090 GN=Arfip2 PE=1 SV=2	Q8K221	QLEQTLQQFNIK		Unique	61.626	745.40445	2	1.626	0.000003465	1.1.1.1.1.1.1.1.1	356828.2188	197252.1094	378937.6563	203408.1406	472036.8125	735440.375	282183.1563	379744.6875	408643.25
Q8K221	Arfaptin-2 OS=Mus musculus OX=10090 GN=Arfip2 PE=1 SV=2	Q8K221	RKYESVLQLGR		Unique	42.0477	450.26102	3	2.096	0.000003465	1.1.1.1.1.1.1.1.1	36069.58984	63866.28125	62619.68945	50116.82813	217400.3594	107119.7734	78994.36133	13055.58301	87376.80273
Q8K221	Arfaptin-2 OS=Mus musculus OX=10090 GN=Arfip2 PE=1 SV=2	Q8K221	WGINTYK		Unique	41.773	441.22941	2	0.674	0.0002988	-.-.-.1.1.1.1.1.1	3160.85789	1307.384004	2955.476117	163654.1563	315720.4688	685427.25	158241.5313	219436.8906	275297.7188
Q8K224	RNA cytidine acetyltransferase OS=Mus musculus OX=10090 GN=Nat10 PE=1 SV=1	Q8K224	IAVHPDYQGMGYGSR		Unique	39.6909	550.92761	3	2.028	0.000003465	1.1.1.1.1.1.1.1.1	75218.42187	40459.37109	37898.77734	11466.4834	27661.39844	93145.54688	45112.64844	46978.82422	60100.30859
Q8K245	UV radiation resistance-associated protein OS=Mus musculus OX=10090 GN=Uvrag PE=1 SV=2	Q8K245	QTQVTVQR		Unique	18.1479	480.26688	2	0.782	0.0001443	1.1.1.1.1.1.1.1.1	117903.3906	101831.2734	84825.58594	131775.8438	305728.125	505861.3125	187626.125	161628.3438	201135.2656
Q8K245	UV radiation resistance-associated protein OS=Mus musculus OX=10090 GN=Uvrag PE=1 SV=2	Q8K245	TNAQLTIR		Unique	28.8427	458.76423	2	0.665	0.0003112	1.1.-.1.1.1.1.1.1	119857.6641	142367.3125	197896.8741	152673.0313	257484.4844	444702.7813	183191.7813	200671.3281	233497.6875
Q8K268	ATP-binding cassette sub-family F member 3 OS=Mus musculus OX=10090 GN=Abcf3 PE=1 SV=1	Q8K268	AEGSEAAQLAEIYGKLEEIEADKAPAR		Unique	83.5791	715.61503	4	3.274	0.000003465	1.1.1.1.1.1.1.1.1	771650.5625	337124.7813	616500.8125	182485.4063	351740.9688	609698	444488.5625	536328.375	355342.5938
Q8K268	ATP-binding cassette sub-family F member 3 OS=Mus musculus OX=10090 GN=Abcf3 PE=1 SV=1	Q8K268	EFSGGWR		Unique	35.0597	419.69557	2	1.029	0.00002305	1.1.1.1.1.1.1.1.1	343207.5391	365494.0469	303299.9063	145489.8672	258530.9414	357437.6563	276706.8086	296930.9492	326755.9453
Q8K268	ATP-binding cassette sub-family F member 3 OS=Mus musculus OX=10090 GN=Abcf3 PE=1 SV=1	Q8K268	GGVILVSHDER		Unique	30.8405	394.54715	3	1.518	0.000003465	1.1.1.1.1.1.1.1.1	1129844.875	978422.8125	782836.4375	304121.2031	712228.625	574527.4375	585313.7188	650424.9844	927962.7188
Q8K268	ATP-binding cassette sub-family F member 3 OS=Mus musculus OX=10090 GN=Abcf3 PE=1 SV=1	Q8K268	ICVVGENGAGK	1xCarbamidomethyl [C2]	Unique	26.2573	552.27964	2	1.468	0.000003465	1.1.1.1.1.1.1.1.1	240151.9063	210850.4688	191282.0156	103901.9375	211257.9688	223836.6563	221001.0313	225533.875	226288.7188
Q8K268	ATP-binding cassette sub-family F member 3 OS=Mus musculus OX=10090 GN=Abcf3 PE=1 SV=1	Q8K268	IMENYDCDTKLPGLLKR	1xCarbamidomethyl [C7]; 1xOxidation [M2]	Unique	50.1978	521.26422	4	1.991	0.000003465	1.1.-.1.-.1.1.1.1	18171.82031	35519.5625	26914.00395	24519.79492	21946.28438	51832.29688	16850.83008	19467.4707	33234.42969
Q8K268	ATP-binding cassette sub-family F member 3 OS=Mus musculus OX=10090 GN=Abcf3 PE=1 SV=1	Q8K268	LPELKPVDKESEVVLK		Unique	52.1481	608.35574	3	1.3	0.000003465	1.-.1.1.1.-.1.1.1	52552.48438	67719.09846	59264.25781	5880.42041	13168.51367	7735.994272	27111.81445	28083.31641	38981.85547
Q8K268	ATP-binding cassette sub-family F member 3 OS=Mus musculus OX=10090 GN=Abcf3 PE=1 SV=1	Q8K268	VEGGFDQYR		Unique	31.4689	535.74879	2	1.315	0.000003465	1.1.1.1.1.-.1.1.-	206178.3438	190747.875	153828.6719	88064.89844	122702.2578	112566.9531	94321.92188	145078.875	133219.8603
Q8K268	ATP-binding cassette sub-family F member 3 OS=Mus musculus OX=10090 GN=Abcf3 PE=1 SV=1	Q8K268	YGISGELAMRPVASLSGGQK		Unique	60.4949	674.35432	3	2.747	0.000003465	1.1.1.1.1.1.1.1.1	170126.5313	171451.375	140121.4531	61189.41406	126928.7266	225085.1406	128564.5781	128201.9375	148915.8594
Q8K268	ATP-binding cassette sub-family F member 3 OS=Mus musculus OX=10090 GN=Abcf3 PE=1 SV=1	Q8K268	YGISGELAMRPVASLSGGQK	1xOxidation [M9]	Unique	52.3846	679.68598	3	2.048	0.000003465	1.1.1.1.1.1.1.1.1	24291.89063	29889.95313	33560.07813	28531.24414	31336.90234	30221.49609	24609.71094	23072.37695	36314.20313
Q8K274	Ketosamine-3-kinase OS=Mus musculus OX=10090 GN=Fn3krp PE=1 SV=2	Q8K274	ATGHSGGGCISQGQSYDTDK	1xCarbamidomethyl [C9]	Unique	18.9351	675.9567	3	0.648	0.0003313	1.1.1.1.1.1.1.1.1	10123.78906	4980.455078	15616.20605	4221.727539	7041.648926	14005.16504	12556.83691	9277.15918	11592.06348
Q8K274	Ketosamine-3-kinase OS=Mus musculus OX=10090 GN=Fn3krp PE=1 SV=2	Q8K274	ATGHSGGGCISQGQSYDTDKGR	1xCarbamidomethyl [C9]	Unique	17.2806	746.99773	3	4.732	0.000003465	1.1.1.1.1.1.1.1.1	170563.1406	219973.4219	193216.1094	130223.7266	231289.4375	385576.25	198036.7969	232917.5313	215792.9219
Q8K274	Ketosamine-3-kinase OS=Mus musculus OX=10090 GN=Fn3krp PE=1 SV=2	Q8K274	ELGCSSVK	1xCarbamidomethyl [C4]	Unique	19.159	440.21562	2	0.918	0.00006214	1.1.1.1.1.1.1.1.1	653720.5	927324.8125	663723.0625	513677.5625	831589.5625	1332229.375	690126.75	810453.625	822343.75
Q8K274	Ketosamine-3-kinase OS=Mus musculus OX=10090 GN=Fn3krp PE=1 SV=2	Q8K274	GSSLNIMR		Unique	37.4714	439.23164	2	0.756	0.0001668	1.-.-.1.1.-.1.1.1	4783.83979	6091.197776	4494.893706	389229.5	579612.6875	324063.1275	457168.0625	505873.625	597810.75
Q8K274	Ketosamine-3-kinase OS=Mus musculus OX=10090 GN=Fn3krp PE=1 SV=2	Q8K274	IQPQMDMVEK		Unique	39.5387	609.79574	2	1.063	0.00002305	1.1.1.1.1.1.1.1.1	324820.0938	335806.9688	430511.375	251289.9375	433725.75	663380.3125	398836.7188	447964.6563	454906.1875
Q8K274	Ketosamine-3-kinase OS=Mus musculus OX=10090 GN=Fn3krp PE=1 SV=2	Q8K274	IQPQMDMVEKK		Unique	33.6625	449.56489	3	1.918	0.000003465	1.1.1.1.1.1.1.1.1	689654.375	1075002.625	518663	633478	720043.0625	2085278.25	522993.9062	751291.375	1158586.625
Q8K274	Ketosamine-3-kinase OS=Mus musculus OX=10090 GN=Fn3krp PE=1 SV=2	Q8K274	KSGDREALELWSALQLK		Unique	79.6213	648.68991	3	2.151	0.000003465	1.1.1.1.1.1.1.1.1	42178.35156	83366.33594	67966.8125	56038.90234	80766.66406	59995.26563	46189.23828	70168.64063	55501.53125
Q8K274	Ketosamine-3-kinase OS=Mus musculus OX=10090 GN=Fn3krp PE=1 SV=2	Q8K274	LGTQLADLHLENK		Unique	51.5034	484.59997	3	0.991	0.00002563	1.1.1.1.1.1.1.1.1	96575.65625	171282.1406	173602.0313	145918.4219	176976.9531	211556.5469	168358.0469	138779.9219	159112.75
Q8K274	Ketosamine-3-kinase OS=Mus musculus OX=10090 GN=Fn3krp PE=1 SV=2	Q8K274	LGTQLADLHLENKR		Unique	46.5344	402.7269	4	1.536	0.000003465	1.1.1.1.1.1.1.1.1	1955762.875	2798730	1911435.75	2031685	3309943.75	2934655.5	2223444.75	2338124.25	2601105.75
Q8K274	Ketosamine-3-kinase OS=Mus musculus OX=10090 GN=Fn3krp PE=1 SV=2	Q8K274	MFEGEMASLTAILK		Unique	92.9887	770.89124	2	1.963	0.000003465	1.1.1.1.1.1.1.1.1	140230.25	229281.9844	183262.5	172181.5625	294080.8125	323241.9688	139652.7813	178144.3906	168649.0156
Q8K274	Ketosamine-3-kinase OS=Mus musculus OX=10090 GN=Fn3krp PE=1 SV=2	Q8K274	NWVEFYAR		Unique	60.983	542.76414	2	1.03	0.00002305	1.1.1.1.1.1.1.1.1	872641.75	1485183.375	1131849.375	636635.6875	1003548	2011050.375	909924.1875	989539.6875	1293581.125
Q8K274	Ketosamine-3-kinase OS=Mus musculus OX=10090 GN=Fn3krp PE=1 SV=2	Q8K274	RMFEGEMASLTAILK		Unique	85.5549	566.29749	3	2.198	0.000003465	1.1.1.1.1.1.1.1.1	250580.75	427908.4688	335885	353652.9688	601706.6875	467143.4688	406431.625	429992.8125	384937.6563
Q8K274	Ketosamine-3-kinase OS=Mus musculus OX=10090 GN=Fn3krp PE=1 SV=2	Q8K274	TGTVKVPKPIK		Unique	26.1475	389.92008	3	2.234	0.000003465	1.1.1.1.1.1.1.1.1	364371.1563	627673.625	394158.3125	455863.0313	559360.625	700481.375	500791.4687	453006.625	508445.625
Q8K274	Ketosamine-3-kinase OS=Mus musculus OX=10090 GN=Fn3krp PE=1 SV=2	Q8K274	TGTVKVPKPIKVVDAPGGGSMLVMEHLDMR		Unique	70.2398	633.34262	5	2.734	0.000003465	-.1.-.1.1.1.1.1.-	1633.024588	8905.611725	1259.880288	511229.5938	502817.5	1121409.75	614455.125	265472.5625	433670.1343
Q8K274	Ketosamine-3-kinase OS=Mus musculus OX=10090 GN=Fn3krp PE=1 SV=2	Q8K274	VVDAPGGGSMLVMEHLDMR		Unique	69.8447	671.99025	3	2.858	0.000003465	1.1.1.1.1.1.1.1.1	712033.9375	604434.8125	863009.625	331430.3125	685266.0625	1104003.25	598895.1875	828326.125	705313.8125
Q8K284	General transcription factor 3C polypeptide 1 OS=Mus musculus OX=10090 GN=Gtf3c1 PE=1 SV=2	Q8K284	KNNTSENGLTGR		Unique	26.0771	430.88487	3	0.083	0.005374	1.1.1.1.1.1.1.1.1	48681.20703	46345.05078	36517.73047	39664.71094	59220.80859	84621.96094	44396.86328	54862.5625	67543.98438
Q8K284	General transcription factor 3C polypeptide 1 OS=Mus musculus OX=10090 GN=Gtf3c1 PE=1 SV=2	Q8K284	LPTGAQQHSILLLLNR		Unique	72.9072	592.01603	3	3.019	0.000003465	1.1.1.1.1.1.1.1.1	26318.68359	31906.19336	18739.32617	5539.135254	11047.99902	14878.79199	14654.43262	19190.85742	17790.86523
Q8K284	General transcription factor 3C polypeptide 1 OS=Mus musculus OX=10090 GN=Gtf3c1 PE=1 SV=2	Q8K284	MIMDQEKQEGVSTK		Unique	27.1539	541.92884	3	1.166	0.000009579	1.1.-.1.1.1.1.1.1	27825.03906	24315.93555	21143.14005	6123.841309	12977.38379	16364.96973	16113.33984	20055.17969	22006.39453
Q8K296	Myotubularin-related protein 3 OS=Mus musculus OX=10090 GN=Mtmr3 PE=1 SV=2	Q8K296	GPHINNSVHMLLEDK	1xOxidation [M10]	Unique	66.7268	573.95433	3	0.154	0.003761	1.1.1.1.1.1.1.1.1	937479.3125	1099512.25	890811	554707.5625	873540.1875	2190955	853886.1875	900484.625	1154816.5
Q8K296	Myotubularin-related protein 3 OS=Mus musculus OX=10090 GN=Mtmr3 PE=1 SV=2	Q8K296	SESGPQLHHRPCPASSGR	1xCarbamidomethyl [C12]	Unique	17.6905	653.97803	3	2.498	0.000003465	1.1.1.1.1.1.1.1.1	40882.69141	24100.06055	46241.34375	5693.458496	9519.125	19365.60547	22171.03906	24030.94531	19720.8457
Q8K2A1	PTB domain-containing engulfment adapter protein 1 OS=Mus musculus OX=10090 GN=Gulp1 PE=1 SV=1	Q8K2A1	FLESGGKDVETR		Unique	25.7543	446.56148	3	1.787	0.000003465	1.1.1.1.1.1.1.1.1	107728.6563	164616.3906	113953.4219	209006.9531	332329.5	442172.9063	222794.7969	247514.8438	275820.4375
Q8K2A1	PTB domain-containing engulfment adapter protein 1 OS=Mus musculus OX=10090 GN=Gulp1 PE=1 SV=1	Q8K2A1	FLGSTEVEQPKGTEVVRDAVR		Unique	50.7304	580.05932	4	1.247	0.000006775	-.1.-.1.1.1.1.1.1	7377.336942	88438.85156	1337.240685	390278.9375	235407.4844	594751.125	153233.8438	171497.9531	126827.9766
Q8K2A1	PTB domain-containing engulfment adapter protein 1 OS=Mus musculus OX=10090 GN=Gulp1 PE=1 SV=1	Q8K2A1	HYIPYNAK		Unique	25.2687	503.26115	2	1.258	0.000003465	1.1.1.1.1.1.1.1.1	195915.0938	237041.4063	114207.2969	192840.2344	482322.1563	605598.9375	259564.7969	328840.5938	321928.125
Q8K2A1	PTB domain-containing engulfment adapter protein 1 OS=Mus musculus OX=10090 GN=Gulp1 PE=1 SV=1	Q8K2A1	IQDLETENMELKNKVQDLESR		Unique	55.4797	633.82095	4	3.257	0.000003465	1.1.1.1.1.1.1.1.1	84479.32813	256453.75	51221.23828	333233.25	480184.8125	553093.0625	242794.8125	273352.4375	302343.5938
Q8K2B3	Succinate dehydrogenase [ubiquinone] flavoprotein subunit, mitochondrial OS=Mus musculus OX=10090 GN=Sdha PE=1 SV=1	Q8K2B3	AAFGLSEAGFNTACLTK	1xCarbamidomethyl [C14]	Unique	69.1034	586.62206	3	2.265	0.000003465	1.1.1.1.1.1.1.1.1	857731.625	874061.6875	513552.9063	684688.75	1039215.125	1747875.25	833545.125	997297.75	1349655
Q8K2B3	Succinate dehydrogenase [ubiquinone] flavoprotein subunit, mitochondrial OS=Mus musculus OX=10090 GN=Sdha PE=1 SV=1	Q8K2B3	ACALSIAESCRPGDKVPSIK	2xCarbamidomethyl [C2; C10]	Unique	48.3452	720.37037	3	2.173	0.000003465	1.1.1.1.1.1.1.1.1	1277504.625	939142	498494.75	301876.3125	1534984.25	1899331.125	1116452.25	1238078.875	1003848.875
Q8K2B3	Succinate dehydrogenase [ubiquinone] flavoprotein subunit, mitochondrial OS=Mus musculus OX=10090 GN=Sdha PE=1 SV=1	Q8K2B3	AFGGQSLK		Unique	25.7201	404.22144	2	0.976	0.00003635	1.1.1.1.1.1.1.1.1	7041132.125	6487162.5	5681889.438	4190865.938	8031927.312	11483349.22	6571049.125	6800254.375	7749717.777
Q8K2B3	Succinate dehydrogenase [ubiquinone] flavoprotein subunit, mitochondrial OS=Mus musculus OX=10090 GN=Sdha PE=1 SV=1	Q8K2B3	AFGGQSLKFGK		Unique	41.7709	380.54513	3	2.007	0.000003465	1.1.1.1.1.1.1.1.1	840065.125	2174161.75	339445.9375	2162439.75	2992640.75	3949097.75	1730160.5	1927490.375	2016966.75
Q8K2B3	Succinate dehydrogenase [ubiquinone] flavoprotein subunit, mitochondrial OS=Mus musculus OX=10090 GN=Sdha PE=1 SV=1	Q8K2B3	AKNTVIATGGYGR		Unique	25.3325	654.35693	2	2.781	0.000003465	1.1.1.1.1.1.1.1.1	1945575.875	2449512.063	1386463.844	1953340.875	3151002.125	4053435.875	2154946.938	2510594.063	2630943.125
Q8K2B3	Succinate dehydrogenase [ubiquinone] flavoprotein subunit, mitochondrial OS=Mus musculus OX=10090 GN=Sdha PE=1 SV=1	Q8K2B3	ANAGEESVMNLDK		Unique	39.746	689.31946	2	2.388	0.000003465	1.1.1.1.1.1.1.1.1	1700350.5	566062.25	1386117.875	370726.7813	727636.375	1277842.375	910516.6875	1097485.125	1137094.875
Q8K2B3	Succinate dehydrogenase [ubiquinone] flavoprotein subunit, mitochondrial OS=Mus musculus OX=10090 GN=Sdha PE=1 SV=1	Q8K2B3	ANAGEESVMNLDKLR		Unique	51.6887	549.61052	3	2.89	0.000003465	1.1.1.1.1.1.1.1.1	2397732.625	1841570.875	735654.875	1406800.75	2119452	3815181.125	1430691.25	1772017.938	2442602.625
Q8K2B3	Succinate dehydrogenase [ubiquinone] flavoprotein subunit, mitochondrial OS=Mus musculus OX=10090 GN=Sdha PE=1 SV=1	Q8K2B3	ANAGEESVMNLDKLRFADGSIR		Unique	65.6775	599.05251	4	2.529	0.000003465	1.1.-.1.1.1.1.1.1	6082.53125	18438.91797	14694.85362	18550.25391	30467.30273	24270.91992	13214.42676	14787.88281	18684.47852
Q8K2B3	Succinate dehydrogenase [ubiquinone] flavoprotein subunit, mitochondrial OS=Mus musculus OX=10090 GN=Sdha PE=1 SV=1	Q8K2B3	CCCVADRTGHSLLHTLYGR	3xCarbamidomethyl [C1; C2; C3]	Unique	50.8293	569.76754	4	1.461	0.000003465	-.1.-.1.1.1.1.1.1	8314.638886	9229.404209	1854.66271	427362.4063	290034.5	824816.9375	368973.375	182724.1875	364345.6875
Q8K2B3	Succinate dehydrogenase [ubiquinone] flavoprotein subunit, mitochondrial OS=Mus musculus OX=10090 GN=Sdha PE=1 SV=1	Q8K2B3	DLASRDVVSR		Unique	24.8681	559.30221	2	0.986	0.00002833	1.1.1.1.1.1.1.1.1	332235.6563	876588.8125	132860.9531	510003.7813	932714.5625	1365882.875	540001.625	629891.3125	736285.125
Q8K2B3	Succinate dehydrogenase [ubiquinone] flavoprotein subunit, mitochondrial OS=Mus musculus OX=10090 GN=Sdha PE=1 SV=1	Q8K2B3	EDYKVRVDEYDYSKPIQGQQK		Unique	40.5777	647.821	4	1.987	0.000003465	1.1.1.1.1.1.1.1.1	327034.2813	798130.375	187069.4063	723666.8125	980330.375	1198935.125	1004298.938	631513.8125	674913.0625
Q8K2B3	Succinate dehydrogenase [ubiquinone] flavoprotein subunit, mitochondrial OS=Mus musculus OX=10090 GN=Sdha PE=1 SV=1	Q8K2B3	EPIPVLPTVHYNMGGIPTNYK		Unique	75.6704	780.73941	3	3.101	0.000003465	1.1.1.1.1.1.1.1.1	99878.15625	63237.35547	76468.34375	28004.94141	81473.58594	86846.96094	55868.13281	64565.60156	82571.44531
Q8K2B3	Succinate dehydrogenase [ubiquinone] flavoprotein subunit, mitochondrial OS=Mus musculus OX=10090 GN=Sdha PE=1 SV=1	Q8K2B3	EPIPVLPTVHYNMGGIPTNYK	1xOxidation [M13]	Unique	68.9475	786.07169	3	1.857	0.000003465	1.-.1.1.1.-.1.1.1	13080.75586	17254.24374	17199.85547	12308.7998	20790.98242	10768.43539	11667.36523	12830.19922	10340.79199
Q8K2B3	Succinate dehydrogenase [ubiquinone] flavoprotein subunit, mitochondrial OS=Mus musculus OX=10090 GN=Sdha PE=1 SV=1	Q8K2B3	FADGSIR		Unique	24.5887	383.19813	2	0.874	0.00007906	1.1.1.1.1.1.1.1.1	4683515.625	4868502.109	3805810.141	2696255.461	4581433.063	8128924.625	4622158.297	4599409.313	5290158.313
Q8K2B3	Succinate dehydrogenase [ubiquinone] flavoprotein subunit, mitochondrial OS=Mus musculus OX=10090 GN=Sdha PE=1 SV=1	Q8K2B3	FADGSIRTSELR		Unique	36.4787	451.23698	3	0.893	0.00007197	1.1.1.1.1.1.1.1.1	111291.4922	721598.2656	57354.02344	613407.8594	1061385.875	523978.8125	431971.8125	548375.2656	390823.5938
Q8K2B3	Succinate dehydrogenase [ubiquinone] flavoprotein subunit, mitochondrial OS=Mus musculus OX=10090 GN=Sdha PE=1 SV=1	Q8K2B3	FADGSIRTSELRLNMQK		Unique	49.899	492.26015	4	1.021	0.00002305	1.1.1.1.1.1.1.1.1	26477.4375	87344.24219	29987.59961	163484.1563	117691.1875	163841.6406	85053.53906	63039.92188	82332.42969
Q8K2B3	Succinate dehydrogenase [ubiquinone] flavoprotein subunit, mitochondrial OS=Mus musculus OX=10090 GN=Sdha PE=1 SV=1	Q8K2B3	GCGPEKDHVYLQLHHLPPEQLATR	1xCarbamidomethyl [C2]	Unique	51.5019	699.60656	4	3.999	0.000003465	1.1.1.1.1.1.1.1.1	1033727.125	932769.9688	562908.3125	430973.9063	1776307.438	1527411	885812.0625	852834.25	678496.4219
Q8K2B3	Succinate dehydrogenase [ubiquinone] flavoprotein subunit, mitochondrial OS=Mus musculus OX=10090 GN=Sdha PE=1 SV=1	Q8K2B3	GVIALCIEDGSIHR	1xCarbamidomethyl [C6]	Unique	57.2862	513.93659	3	2.329	0.000003465	1.1.1.1.1.1.1.1.1	1427250.375	1472455	690362.3125	1186187.875	2248389.25	2448717	1102878.5	843728.6875	1143141.5
Q8K2B3	Succinate dehydrogenase [ubiquinone] flavoprotein subunit, mitochondrial OS=Mus musculus OX=10090 GN=Sdha PE=1 SV=1	Q8K2B3	HTLSYVDIK		Unique	39.5368	538.29285	2	1.628	0.000003465	1.1.1.1.1.1.1.1.1	1968807.75	1867726.75	1343595.25	1199240.375	1950974.625	2341965	1574288.5	1704848.75	1594890.75
Q8K2B3	Succinate dehydrogenase [ubiquinone] flavoprotein subunit, mitochondrial OS=Mus musculus OX=10090 GN=Sdha PE=1 SV=1	Q8K2B3	HTLSYVDIKTGK		Unique	34.1987	454.58557	3	2.116	0.000003465	1.1.1.1.1.1.1.1.1	2543768.5	4539662.5	2243000.75	5127479.5	7908963	4649053	6000879	4490636.5	3506867
Q8K2B3	Succinate dehydrogenase [ubiquinone] flavoprotein subunit, mitochondrial OS=Mus musculus OX=10090 GN=Sdha PE=1 SV=1	Q8K2B3	HVNGQDQIVPGLYACGEAACASVHGANR	2xCarbamidomethyl [C15; C20]	Unique	54.8318	738.59619	4	4.103	0.000003465	1.1.1.1.1.1.1.1.1	1165623.5	1086171.75	608222	623418.375	1486460.625	1624470.625	933210.4375	938093.875	1338222.375
Q8K2B3	Succinate dehydrogenase [ubiquinone] flavoprotein subunit, mitochondrial OS=Mus musculus OX=10090 GN=Sdha PE=1 SV=1	Q8K2B3	ISQLYGDLK		Unique	43.6988	518.78731	2	1.243	0.000006775	1.1.1.1.1.1.1.1.1	4219510	2825756	3400048.75	1639349.75	3664085.75	5565465	3004495.25	3476049.25	4014824.25
Q8K2B3	Succinate dehydrogenase [ubiquinone] flavoprotein subunit, mitochondrial OS=Mus musculus OX=10090 GN=Sdha PE=1 SV=1	Q8K2B3	ISQLYGDLKHLK		Unique	45.9361	472.2734	3	1.81	0.000003465	1.1.1.1.1.1.1.1.1	683927.3281	637322.125	344291.1563	1163336.188	1479349.375	460473.3594	1181994.844	1198182.313	713589.8281
Q8K2B3	Succinate dehydrogenase [ubiquinone] flavoprotein subunit, mitochondrial OS=Mus musculus OX=10090 GN=Sdha PE=1 SV=1	Q8K2B3	KHTLSYVDIK		Unique	34.5551	602.34025	2	1.89	0.000003465	1.1.1.1.1.1.1.1.1	5141342.938	5185413	5303341.578	2438215.633	6422241.188	6050443.375	5994966.844	5591029.188	4014986.563
Q8K2B3	Succinate dehydrogenase [ubiquinone] flavoprotein subunit, mitochondrial OS=Mus musculus OX=10090 GN=Sdha PE=1 SV=1	Q8K2B3	KHTLSYVDIKTGK		Unique	33.3006	497.28365	3	2.318	0.000003465	-.1.-.1.1.1.1.1.1	3831.618758	7215.722939	1149.194469	347846.9375	444368.2813	962282.8125	290747.6328	299889.3047	235618.8203
Q8K2B3	Succinate dehydrogenase [ubiquinone] flavoprotein subunit, mitochondrial OS=Mus musculus OX=10090 GN=Sdha PE=1 SV=1	Q8K2B3	KPFGEHWR		Unique	25.634	528.77218	2	0.998	0.00002563	1.1.1.1.1.1.1.1.1	986563.375	642969.3125	434856.2813	455596.1875	993664.9375	2718854.75	449432.9688	848742.5625	1107905.625
Q8K2B3	Succinate dehydrogenase [ubiquinone] flavoprotein subunit, mitochondrial OS=Mus musculus OX=10090 GN=Sdha PE=1 SV=1	Q8K2B3	LGANSLLDLVVFGR		Unique	98.6313	737.42457	2	3.152	0.000003465	1.1.1.1.1.1.1.1.1	6606608.313	6202794.781	5116242.938	4534104.438	6844324	7807499.75	4682415.531	3940537.781	3769316.188
Q8K2B3	Succinate dehydrogenase [ubiquinone] flavoprotein subunit, mitochondrial OS=Mus musculus OX=10090 GN=Sdha PE=1 SV=1	Q8K2B3	NTVIATGGYGR		Unique	30.6354	554.79095	2	1.743	0.000003465	1.1.1.1.1.1.1.1.1	3590842.313	3428957.375	3904462.281	3513204.313	5695664.031	8723594.25	4048904.5	3953269.219	4999251.125
Q8K2B3	Succinate dehydrogenase [ubiquinone] flavoprotein subunit, mitochondrial OS=Mus musculus OX=10090 GN=Sdha PE=1 SV=1	Q8K2B3	SMQNHAAVFR		Unique	26.7254	580.78504	2	1.737	0.000003465	1.1.1.1.1.1.1.1.1	5951414.563	5677718.313	4242409.5	3547424.75	6061718.25	10702994.88	5798596.875	5336860.625	6484886.625
Q8K2B3	Succinate dehydrogenase [ubiquinone] flavoprotein subunit, mitochondrial OS=Mus musculus OX=10090 GN=Sdha PE=1 SV=1	Q8K2B3	SMQNHAAVFR	1xOxidation [M2]	Unique	22.0724	588.78268	2	1.604	0.000003465	1.1.1.1.1.1.1.1.1	79969.36719	87574.8125	90759.97656	94893.19531	183805.7188	139082.875	124545.8906	106985.7969	133986.2031
Q8K2B3	Succinate dehydrogenase [ubiquinone] flavoprotein subunit, mitochondrial OS=Mus musculus OX=10090 GN=Sdha PE=1 SV=1	Q8K2B3	SMTLEIR		Unique	45.2727	425.22841	2	0.813	0.0001244	1.1.1.1.1.1.1.1.1	3854585.25	2777682.75	2808643	1580834.125	2811170.5	6112028.5	2558107	2617021.5	3274321.75
Q8K2B3	Succinate dehydrogenase [ubiquinone] flavoprotein subunit, mitochondrial OS=Mus musculus OX=10090 GN=Sdha PE=1 SV=1	Q8K2B3	SMTLEIR	1xOxidation [M2]	Unique	30.7731	433.2259	2	0.733	0.0001914	1.1.1.1.1.1.1.1.1	393397.75	386172.4063	439653.4688	362247.9375	575080.6875	551191.4375	414863.5938	501778.4688	527186.8125
Q8K2B3	Succinate dehydrogenase [ubiquinone] flavoprotein subunit, mitochondrial OS=Mus musculus OX=10090 GN=Sdha PE=1 SV=1	Q8K2B3	SMTLEIREGR		Unique	37.1074	397.87666	3	1.61	0.000003465	1.1.1.1.1.1.1.1.1	706315	3374103.75	365981.6563	2251746.75	4015349.375	5096490.875	1889679.063	2322624.25	2410073.625
Q8K2B3	Succinate dehydrogenase [ubiquinone] flavoprotein subunit, mitochondrial OS=Mus musculus OX=10090 GN=Sdha PE=1 SV=1	Q8K2B3	TEDGKIYQR		Unique	17.6596	555.2833	2	1.245	0.000006775	1.1.1.1.1.1.1.1.1	463341.7188	499539.0625	254727.0938	316316.1875	684934.3125	886425.875	474682.1563	593633.8125	441072
Q8K2B3	Succinate dehydrogenase [ubiquinone] flavoprotein subunit, mitochondrial OS=Mus musculus OX=10090 GN=Sdha PE=1 SV=1	Q8K2B3	TGHSLLHTLYGR		Unique	45.1531	677.86477	2	2.382	0.000003465	1.1.1.1.1.1.1.1.1	890205.875	866456.0625	890425.9375	398242.6875	696544.0625	1150916.375	992470.9375	681886.625	864873.5625
Q8K2B3	Succinate dehydrogenase [ubiquinone] flavoprotein subunit, mitochondrial OS=Mus musculus OX=10090 GN=Sdha PE=1 SV=1	Q8K2B3	TGKVTLEYRPVIDK		Unique	43.0764	405.48442	4	1.931	0.000003465	1.1.1.1.1.1.1.1.1	498769.1719	1309490.094	239736.5938	725094.2969	1309243.156	522490.5938	707577.2031	775446.5469	854884.4688
Q8K2B3	Succinate dehydrogenase [ubiquinone] flavoprotein subunit, mitochondrial OS=Mus musculus OX=10090 GN=Sdha PE=1 SV=1	Q8K2B3	TLNEADCATVPPAIR	1xCarbamidomethyl [C7]	Unique	46.0801	814.40977	2	3.186	0.000003465	1.1.1.1.1.1.1.1.1	1049370.5	501117.7188	677173.8125	359586	670989.875	1400387.625	702405	711195.75	702985.875
Q8K2B3	Succinate dehydrogenase [ubiquinone] flavoprotein subunit, mitochondrial OS=Mus musculus OX=10090 GN=Sdha PE=1 SV=1	Q8K2B3	TYFSCTSAHTSTGDGTAMVTR	1xCarbamidomethyl [C5]	Unique	40.8918	750.99656	3	4.276	0.000003465	1.1.1.1.1.1.1.1.1	287622.3672	301796.0391	197268.6406	174416.8867	333096.5156	436168.2969	300034.875	305206.7578	376712.5703
Q8K2B3	Succinate dehydrogenase [ubiquinone] flavoprotein subunit, mitochondrial OS=Mus musculus OX=10090 GN=Sdha PE=1 SV=1	Q8K2B3	VDEYDYSKPIQGQQK		Unique	30.0895	899.4363	2	3.49	0.000003465	1.1.1.1.1.1.1.1.1	4716049.938	2775089.656	3734564.375	1770888.844	3089202.531	4914475.063	3245375.313	3351395	3730005.156
Q8K2B3	Succinate dehydrogenase [ubiquinone] flavoprotein subunit, mitochondrial OS=Mus musculus OX=10090 GN=Sdha PE=1 SV=1	Q8K2B3	VGSVLQEGCEK	1xCarbamidomethyl [C9]	Unique	27.3932	603.29522	2	1.932	0.000003465	1.1.1.1.1.1.1.1.1	4254074.5	3377902	2424318.25	2190707.5	4033166	6227773	3499471.75	3514097	4209412.5
Q8K2B3	Succinate dehydrogenase [ubiquinone] flavoprotein subunit, mitochondrial OS=Mus musculus OX=10090 GN=Sdha PE=1 SV=1	Q8K2B3	VGSVLQEGCEKISQLYGDLK	1xCarbamidomethyl [C9]	Unique	79.1363	741.71607	3	2.44	0.000003465	1.1.-.1.1.1.1.1.1	228536.0313	581863.375	488269.1028	529706.0625	749431.8125	454443.0625	362230.3438	387072.875	450602.2813
Q8K2B3	Succinate dehydrogenase [ubiquinone] flavoprotein subunit, mitochondrial OS=Mus musculus OX=10090 GN=Sdha PE=1 SV=1	Q8K2B3	VGSVLQEGCEKISQLYGDLKHLK	1xCarbamidomethyl [C9]	Unique	85.2228	651.09808	4	2.659	0.000003465	1.1.1.1.1.1.1.1.1	125331.1328	427444.1875	67794.42969	489970.4688	775362.0625	862975.625	364148.25	402656.5	246281.8438
Q8K2B3	Succinate dehydrogenase [ubiquinone] flavoprotein subunit, mitochondrial OS=Mus musculus OX=10090 GN=Sdha PE=1 SV=1	Q8K2B3	VRVDEYDYSKPIQGQQK		Unique	34.0887	685.01655	3	3.284	0.000003465	1.1.1.1.1.1.1.1.1	4888448.5	2798387.688	3432602.375	1962440.875	3307751.875	6083117.75	3447288.75	3597028	4371324.813
Q8K2B3	Succinate dehydrogenase [ubiquinone] flavoprotein subunit, mitochondrial OS=Mus musculus OX=10090 GN=Sdha PE=1 SV=1	Q8K2B3	VSDAISTQYPVVDHEFDAVVVGAGGAGLR		Unique	79.7961	977.16148	3	3.026	0.000003465	1.1.1.1.1.1.1.1.1	3745794	2682998.625	2583089.875	1711688.125	3753017.625	3624757.25	3247003.875	3456742.125	3730580.625
Q8K2B3	Succinate dehydrogenase [ubiquinone] flavoprotein subunit, mitochondrial OS=Mus musculus OX=10090 GN=Sdha PE=1 SV=1	Q8K2B3	VTLEYRPVIDK		Unique	46.8446	666.87995	2	1.96	0.000003465	1.1.1.1.1.1.1.1.1	4608020.125	1621112.688	4506872.5	1896260.25	4218936.125	4171292.25	2825793.375	4570575.125	3726638.125
Q8K2B3	Succinate dehydrogenase [ubiquinone] flavoprotein subunit, mitochondrial OS=Mus musculus OX=10090 GN=Sdha PE=1 SV=1	Q8K2B3	VTLEYRPVIDKTLNEADCATVPPAIR	1xCarbamidomethyl [C18]	Unique	69.2094	981.18681	3	3.879	0.000003465	1.1.1.1.1.1.1.1.1	1722490.688	2873716.688	884864.8594	1567806.969	2326268.5	4174857.5	1534383.375	2165878	2470695.938
Q8K2B3	Succinate dehydrogenase [ubiquinone] flavoprotein subunit, mitochondrial OS=Mus musculus OX=10090 GN=Sdha PE=1 SV=1	Q8K2B3	WHFYDTVK		Unique	48.8859	548.26634	2	1.288	0.000003465	1.-.1.1.-.1.1.1.1	2087734.25	1498806.359	1227172.656	94000.38281	302257.6332	1479969.5	254836.7969	814514.4063	1163400.531
Q8K2B3	Succinate dehydrogenase [ubiquinone] flavoprotein subunit, mitochondrial OS=Mus musculus OX=10090 GN=Sdha PE=1 SV=1	Q8K2B3	YAPVAKDLASR		Unique	30.8697	397.55578	3	1.652	0.000003465	-.1.-.1.1.1.1.1.1	1631.091232	1991.900141	5692.674489	515631.4688	607162.6875	536162.75	291205.0938	350756.3125	375926.2813
Q8K2B3	Succinate dehydrogenase [ubiquinone] flavoprotein subunit, mitochondrial OS=Mus musculus OX=10090 GN=Sdha PE=1 SV=1	Q8K2B3	YAPVAKDLASRDVVSR		Unique	39.0366	582.98809	3	1.364	0.000003465	1.1.1.1.1.1.1.1.1	221714.3125	575732.375	82828.25781	638024.1875	1018016.313	1048096.563	568805.1875	527178.5	543640.5
Q8K2C6	NAD-dependent protein deacylase sirtuin-5, mitochondrial OS=Mus musculus OX=10090 GN=Sirt5 PE=1 SV=1	Q8K2C6	SKEPNPGHLAIAQCEAR	1xCarbamidomethyl [C14]	Unique	32.9738	626.64769	3	3.18	0.000003465	1.1.1.1.1.1.1.1.1	322408.6719	546208.5391	250659.7988	317227.9102	485826.3398	340617.6875	214413.6211	228614.9102	250343.75
Q8K2C6	NAD-dependent protein deacylase sirtuin-5, mitochondrial OS=Mus musculus OX=10090 GN=Sirt5 PE=1 SV=1	Q8K2C6	VVVITQNIDELHR		Unique	52.0953	512.62281	3	2.159	0.000003465	1.1.1.1.1.1.1.1.1	33414.62891	31219.60742	20556.76367	33290.45313	35751.42578	67994.28906	28620.97656	29736.43164	34979.01953
Q8K2C9	Very-long-chain (3R)-3-hydroxyacyl-CoA dehydratase 3 OS=Mus musculus OX=10090 GN=Hacd3 PE=1 SV=2	Q8K2C9	AQGHGAKGDNVYEFHLEFLDLVKPEPAYR		Unique	81.652	660.93398	5	2.951	0.000003465	1.1.1.1.1.1.1.1.1	821448.9375	1513915.906	176106.2969	548517.6094	1415438.969	2181430.313	253568.1406	315762.625	830053.2812
Q8K2C9	Very-long-chain (3R)-3-hydroxyacyl-CoA dehydratase 3 OS=Mus musculus OX=10090 GN=Hacd3 PE=1 SV=2	Q8K2C9	EGSPETLTNLK		Unique	37.7686	594.80907	2	1.655	0.000003465	1.1.1.1.1.1.1.1.1	824992.25	935416.125	729770.125	657964.6875	1147606.125	1759543.25	942390.0625	908383.625	1037980.313
Q8K2C9	Very-long-chain (3R)-3-hydroxyacyl-CoA dehydratase 3 OS=Mus musculus OX=10090 GN=Hacd3 PE=1 SV=2	Q8K2C9	EGSPETLTNLKK		Unique	30.5172	658.85642	2	1.938	0.000003465	1.1.1.1.1.1.1.1.1	964771.1562	844113.625	867588.5313	640542	865782.6875	2064095.438	649780.0625	694107.1875	1028195.063
Q8K2C9	Very-long-chain (3R)-3-hydroxyacyl-CoA dehydratase 3 OS=Mus musculus OX=10090 GN=Hacd3 PE=1 SV=2	Q8K2C9	FSFTLPYPVK		Unique	81.0383	599.829	2	1.436	0.000003465	1.1.1.1.1.1.1.1.1	758706.5	812602.5625	554133.8125	655041.625	1068723.875	943412.1875	757285.875	829663.5	900499.125
Q8K2C9	Very-long-chain (3R)-3-hydroxyacyl-CoA dehydratase 3 OS=Mus musculus OX=10090 GN=Hacd3 PE=1 SV=2	Q8K2C9	GDNVYEFHLEFLDLVKPEPAYR		Unique	93.699	663.58407	4	2.943	0.000003465	1.1.1.1.1.1.1.1.1	643520.75	1231966.813	464313	531905.3438	1786860.531	1368767.125	386747.125	460848.1719	413269.1172
Q8K2C9	Very-long-chain (3R)-3-hydroxyacyl-CoA dehydratase 3 OS=Mus musculus OX=10090 GN=Hacd3 PE=1 SV=2	Q8K2C9	KGSHWWER		Unique	34.0703	543.2674	2	1.181	0.000009579	1.1.1.1.1.1.1.1.1	369496.3125	1297123.242	222088.8594	76587.73438	1152876.047	743510	156984.9688	1326021.266	267196.5625
Q8K2C9	Very-long-chain (3R)-3-hydroxyacyl-CoA dehydratase 3 OS=Mus musculus OX=10090 GN=Hacd3 PE=1 SV=2	Q8K2C9	QEKRPLFLAPDFDRWLDESDAEMELR		Unique	90.4866	802.39499	4	1.96	0.000003465	1.1.1.1.1.1.1.1.1	192667.0234	512988.9258	54169.66797	226590.7217	392794.3232	618683.3008	185345.2969	199725.3906	195936.1953
Q8K2C9	Very-long-chain (3R)-3-hydroxyacyl-CoA dehydratase 3 OS=Mus musculus OX=10090 GN=Hacd3 PE=1 SV=2	Q8K2C9	QVNITVQK		Unique	27.0284	465.27436	2	0.157	0.003715	1.1.1.1.1.1.1.1.1	3135019.5	2674056.25	2296177.75	1885406.75	3483027.5	5287395	2662435	2760516.5	2861552
Q8K2C9	Very-long-chain (3R)-3-hydroxyacyl-CoA dehydratase 3 OS=Mus musculus OX=10090 GN=Hacd3 PE=1 SV=2	Q8K2C9	QVNITVQKK		Unique	22.2212	529.3218	2	1.203	0.000009579	1.1.1.1.1.1.1.1.1	561788.1875	542534.3125	282784.0625	446847.9688	830819.9375	1387536.125	651444.125	611712.3125	806213.8125
Q8K2C9	Very-long-chain (3R)-3-hydroxyacyl-CoA dehydratase 3 OS=Mus musculus OX=10090 GN=Hacd3 PE=1 SV=2	Q8K2C9	RPLFLAPDFDRWLDESDAEMELR		Unique	97.5312	941.12535	3	3.344	0.000003465	1.1.1.1.1.1.1.1.1	1026423.289	1598654.055	266999.875	166591.9063	1285926.07	1765957.789	205908.8906	243298.1563	421264.5293
Q8K2C9	Very-long-chain (3R)-3-hydroxyacyl-CoA dehydratase 3 OS=Mus musculus OX=10090 GN=Hacd3 PE=1 SV=2	Q8K2C9	VELSDVQNPAISITDNVLHFK		Unique	91.114	780.41272	3	4.023	0.000003465	1.1.1.1.1.1.1.1.1	2876313	2843264.5	2477852	2223179.75	4932562.5	5063010.5	2815377	3255369.75	3024657.25
Q8K2D3	Enhancer of mRNA-decapping protein 3 OS=Mus musculus OX=10090 GN=Edc3 PE=1 SV=1	Q8K2D3	AAVAWANQNR		Unique	29.6831	550.78345	2	1.427	0.000003465	1.1.1.1.1.1.1.1.1	593498.5625	440092.1563	797219.75	159138.4531	327965.4688	659245.375	489403.25	448123.75	614229.6875
Q8K2D3	Enhancer of mRNA-decapping protein 3 OS=Mus musculus OX=10090 GN=Edc3 PE=1 SV=1	Q8K2D3	APVLSIDPPVHEVEQGIDAK		Unique	66.034	705.37546	3	3.974	0.000003465	1.1.1.1.1.1.1.1.1	2398109.75	1547281.375	2047348.125	339586.375	1065217	1473404.5	1228981.75	1580076.25	1654710
Q8K2D3	Enhancer of mRNA-decapping protein 3 OS=Mus musculus OX=10090 GN=Edc3 PE=1 SV=1	Q8K2D3	CLVPEVTFR	1xCarbamidomethyl [C1]	Unique	62.6733	560.79471	2	0.795	0.0001354	1.1.1.1.1.1.1.1.1	835587.75	841946.25	744684.25	307079.9688	427584.5938	873766.625	642348.25	710149.1875	639771.8125
Q8K2D3	Enhancer of mRNA-decapping protein 3 OS=Mus musculus OX=10090 GN=Edc3 PE=1 SV=1	Q8K2D3	EFCTDSGLVVPSVSYELHK	1xCarbamidomethyl [C3]	Unique	67.4303	723.01707	3	2.89	0.000003465	1.1.1.1.1.1.1.1.1	417757.9375	237016.3594	558646.875	52226.69922	97653.14063	299498.5625	345474.4688	265057.8438	304121.3125
Q8K2D3	Enhancer of mRNA-decapping protein 3 OS=Mus musculus OX=10090 GN=Edc3 PE=1 SV=1	Q8K2D3	FVIPLHSA		Unique	59.6831	442.25528	2	0.678	0.0002853	1.1.1.1.1.1.1.1.1	2430916.75	2506496.75	2733684	726623.75	1400057.875	2192727.5	1810605.5	2271045.5	2211826.75
Q8K2D3	Enhancer of mRNA-decapping protein 3 OS=Mus musculus OX=10090 GN=Edc3 PE=1 SV=1	Q8K2D3	GVPNERPAR		Unique	15.7301	498.27264	2	0.128	0.004252	1.1.1.1.1.1.1.1.-	73547.71094	58910.21484	82360.36719	15973.92676	22513.62695	52188.6875	48905.22266	42442.5625	44425.16146
Q8K2D3	Enhancer of mRNA-decapping protein 3 OS=Mus musculus OX=10090 GN=Edc3 PE=1 SV=1	Q8K2D3	HGLTLER		Unique	25.3757	413.23248	2	0.781	0.0001443	1.-.1.-.-.1.-.1.1	1438620.125	1343129.671	1598295.5	2319.053437	2248.383616	5765.5083	1467542.429	1486250	1483210.25
Q8K2D3	Enhancer of mRNA-decapping protein 3 OS=Mus musculus OX=10090 GN=Edc3 PE=1 SV=1	Q8K2D3	HLANHDVQVILFLPNFVK		Unique	94.7337	702.0617	3	2.873	0.000003465	1.1.1.1.1.1.1.1.1	86043.3418	159484.9878	130277.7349	41937.17578	80694.00781	123966.0042	33349.07031	41481.03906	21171.80078
Q8K2D3	Enhancer of mRNA-decapping protein 3 OS=Mus musculus OX=10090 GN=Edc3 PE=1 SV=1	Q8K2D3	HNSWSSSSRHPNQATPK		Unique	17.3706	480.98181	4	2.64	0.000003465	1.1.-.1.1.1.1.1.1	38282.95703	177812.4844	101729.8634	46338.92188	83137.6875	134615.125	58373.91797	65408.36328	91110.375
Q8K2D3	Enhancer of mRNA-decapping protein 3 OS=Mus musculus OX=10090 GN=Edc3 PE=1 SV=1	Q8K2D3	KPASSSSAPQSIPK		Unique	20.092	692.87512	2	3.302	0.000003465	1.1.1.1.1.1.1.1.1	706688.125	407998.7188	837803.5625	115820.0508	106029.6797	586674.25	420589.4688	462086.4219	473453.4844
Q8K2D3	Enhancer of mRNA-decapping protein 3 OS=Mus musculus OX=10090 GN=Edc3 PE=1 SV=1	Q8K2D3	LLSVAEK		Unique	29.47	380.23404	2	0.614	0.0003844	1.1.1.1.1.1.1.1.1	1168988.375	753074.8125	1456592.5	217289.8281	434266.4063	951061.625	833414.25	1017395.188	979246.8125
Q8K2D3	Enhancer of mRNA-decapping protein 3 OS=Mus musculus OX=10090 GN=Edc3 PE=1 SV=1	Q8K2D3	MLESITNELSLFSK		Unique	88.7043	806.41833	2	2.617	0.000003465	1.1.1.1.1.1.1.1.1	497941.3438	676388.6875	686509.6875	289492.0938	336077.3125	667856.6875	489926.0625	376692.2188	431636.5
Q8K2D3	Enhancer of mRNA-decapping protein 3 OS=Mus musculus OX=10090 GN=Edc3 PE=1 SV=1	Q8K2D3	NVHQRPTVALLCGPHVK	1xCarbamidomethyl [C12]	Unique	45.1895	482.26687	4	1.158	0.000009579	1.1.1.1.1.-.1.1.1	288081.7813	556025.0625	343564.75	215669.2188	340084.5313	237653.0685	279988.9375	394200.125	258146.0938
Q8K2D3	Enhancer of mRNA-decapping protein 3 OS=Mus musculus OX=10090 GN=Edc3 PE=1 SV=1	Q8K2D3	RLEMTGVCASQMALTLLGGPNR	1xCarbamidomethyl [C8]	Unique	87.4853	792.40528	3	2.376	0.000003465	1.1.1.1.1.1.1.1.1	263098.4688	176341.8594	286450.4375	87702.36719	169847.2969	200729.5938	198581.1563	205515.0938	208446.2031
Q8K2D3	Enhancer of mRNA-decapping protein 3 OS=Mus musculus OX=10090 GN=Edc3 PE=1 SV=1	Q8K2D3	SQDVAISPQQQQCSK	1xCarbamidomethyl [C13]	Unique	24.2742	568.60574	3	2.765	0.000003465	1.1.1.1.1.1.1.1.1	202814.375	175662.0313	256161.75	74919.375	84782.21094	201812.8906	143408.4531	151224.6719	187457.25
Q8K2D3	Enhancer of mRNA-decapping protein 3 OS=Mus musculus OX=10090 GN=Edc3 PE=1 SV=1	Q8K2D3	SRGVPNERPAR		Unique	15.6309	413.56194	3	1.303	0.000003465	1.1.1.1.1.1.1.1.1	150412.7813	175952.6406	146906.7656	60622.09766	171109.7969	254131.5938	171708.1875	199580.1406	223884
Q8K2D3	Enhancer of mRNA-decapping protein 3 OS=Mus musculus OX=10090 GN=Edc3 PE=1 SV=1	Q8K2D3	SYVDRHMESLSQSK		Unique	28.8574	833.89654	2	2.897	0.000003465	-.1.-.1.-.1.-.-.1	1879.63068	3477.334988	6060.845056	45905.64844	94074.83391	387839.0625	2187.191989	1745.939833	8903.121254
Q8K2D3	Enhancer of mRNA-decapping protein 3 OS=Mus musculus OX=10090 GN=Edc3 PE=1 SV=1	Q8K2D3	TQGQQVSSLR		Unique	20.3325	552.29394	2	1.458	0.000003465	1.1.1.1.1.1.1.1.1	525785.25	446333.6563	671437.8125	160994.6719	277859.5	574895	369079.2188	377087.1875	460626
Q8K2D3	Enhancer of mRNA-decapping protein 3 OS=Mus musculus OX=10090 GN=Edc3 PE=1 SV=1	Q8K2D3	VSAVDQVSQTISLTRPFHNGVK		Unique	64.6556	596.57333	4	1.818	0.000003465	1.1.1.1.1.1.1.1.1	1286884.5	1603899.75	1155691.375	630892.6875	701968.875	1506181.625	935698.4375	1214765.125	1004815.188
Q8K2D3	Enhancer of mRNA-decapping protein 3 OS=Mus musculus OX=10090 GN=Edc3 PE=1 SV=1	Q8K2D3	VYLCDIGIPQQVFQEVGINYHSPFGCK	2xCarbamidomethyl [C4; C26]	Unique	97.4269	792.88745	4	2.265	0.000003465	-.1.-.-.1.1.-.1.1	1903.087153	135983.3281	9857.579886	190962.6328	22437.64844	731549.6953	29056.76796	26496.35547	32393.25781
Q8K2D3	Enhancer of mRNA-decapping protein 3 OS=Mus musculus OX=10090 GN=Edc3 PE=1 SV=1	Q8K2D3	WSLALGLPLPLGEHAGR		Unique	95.8083	596.33659	3	3.604	0.000003465	1.1.1.1.1.1.1.1.1	1314590.25	1278937.625	820105.75	293831.7813	830632.25	907782.5	474803.75	572986.5625	698219.8125
Q8K2D3	Enhancer of mRNA-decapping protein 3 OS=Mus musculus OX=10090 GN=Edc3 PE=1 SV=1	Q8K2D3	YRHDENILESEPIVYR		Unique	54.5271	678.34104	3	2.847	0.000003465	1.1.1.1.1.1.1.1.1	454199.1875	402229.5313	1381807	175259.7188	178991.4609	843279.4063	628276.4531	391303.4063	657115.875
Q8K2F8	Protein LSM14 homolog A OS=Mus musculus OX=10090 GN=Lsm14a PE=1 SV=1	Q8K2F8	AEVHKVPRPENEQLR		Unique	23.1408	601.32737	3	0.882	0.00007416	1.1.1.1.1.1.1.1.1	28939.97461	15061.51563	26180.92578	5244.779785	5596.239258	19832.7832	13646.68066	16987.03516	20811.24023
Q8K2F8	Protein LSM14 homolog A OS=Mus musculus OX=10090 GN=Lsm14a PE=1 SV=1	Q8K2F8	SFFDNISCDDNRERRPTWAEER	1xCarbamidomethyl [C8]	Unique	54.82	700.81782	4	1.605	0.000003465	-.1.-.1.1.1.-.-.1	2316.30696	89882.46094	5484.909393	11992.51465	46424.05078	19513.76953	2001.406236	2576.283509	36036.48438
Q8K2H2	Deubiquitinase OTUD6B OS=Mus musculus OX=10090 GN=Otud6b PE=1 SV=1	Q8K2H2	HLESEKLAQILAAR		Unique	56.5028	526.97028	3	2.686	0.000003465	1.1.1.1.1.1.1.1.1	157481.7656	377317.4688	111021.2031	87880.77344	178195.5469	182351.0156	138597.2031	167397.0938	188480.3125
Q8K2H2	Deubiquitinase OTUD6B OS=Mus musculus OX=10090 GN=Otud6b PE=1 SV=1	Q8K2H2	LAQILAAR		Unique	41.065	428.27405	2	0.463	0.0007594	1.-.1.1.-.1.1.1.1	381880.7813	484938.4122	469929.2813	38400.89063	72025.81981	208881.0469	223303.8594	198369.7031	272197.2813
Q8K2H2	Deubiquitinase OTUD6B OS=Mus musculus OX=10090 GN=Otud6b PE=1 SV=1	Q8K2H2	LVNSATENCS	1xCarbamidomethyl [C9]	Unique	17.7692	547.74293	2	0.766	0.0001626	1.1.1.1.1.1.1.1.1	161570.2031	196794.0625	216775.4688	54549.70313	121436.2891	200978.6563	132773.0625	148218.4531	138045.7188
Q8K2J0	1-phosphatidylinositol 4,5-bisphosphate phosphodiesterase delta-3 OS=Mus musculus OX=10090 GN=Plcd3 PE=1 SV=2	Q8K2J0	EAGTSFVR		Unique	25.3284	433.72189	2	1.14	0.00001237	1.1.1.1.1.1.1.1.1	17226.33203	12208.80469	12713.07031	18763.84766	21219.18945	51156.04297	17362.60742	17507.91406	25377.79102
Q8K2J7	RELT-like protein 1 OS=Mus musculus OX=10090 GN=Rell1 PE=2 SV=2	Q8K2J7	HVCGHHLHTVGGVVER	1xCarbamidomethyl [C3]	Unique	29.6047	598.6372	3	2.138	0.000003465	1.1.1.1.1.1.1.1.1	26191.78906	17158.46094	20073.05273	12184.94922	46846.09766	127503.3594	12395.75293	34476.73828	27099.46484
Q8K2J7	RELT-like protein 1 OS=Mus musculus OX=10090 GN=Rell1 PE=2 SV=2	Q8K2J7	NEANADILK		Unique	30.4092	494.259	2	1.11	0.00001237	1.1.1.1.1.1.1.1.1	46670.05078	33240.16016	37875	45801.71094	57111.79688	78090.28125	46174.90625	50578.78125	62349.80859
Q8K2J7	RELT-like protein 1 OS=Mus musculus OX=10090 GN=Rell1 PE=2 SV=2	Q8K2J7	QGEVTVLSVGR		Unique	45.6588	572.82	2	1.688	0.000003465	1.1.1.1.1.1.1.1.1	182987.9375	243903.0156	236348.7656	323376.7188	436885.5938	589481.75	314674.0313	320369.1875	376745.6875
Q8K2J7	RELT-like protein 1 OS=Mus musculus OX=10090 GN=Rell1 PE=2 SV=2	Q8K2J7	RQGEVTVLSVGR		Unique	37.246	434.24909	3	1.734	0.000003465	-.-.-.1.1.1.1.-.-	5463.203296	3203.077933	5248.657729	548575.875	485522	545103.75	2658.437763	3160.777565	1347.477022
Q8K2J7	RELT-like protein 1 OS=Mus musculus OX=10090 GN=Rell1 PE=2 SV=2	Q8K2J7	WHFIKPTNK		Unique	36.9702	390.88536	3	1.368	0.000003465	1.1.1.1.1.1.1.1.1	496467.6094	496930.1094	841646.8125	753202.2969	1284537.031	1837306.25	965250.625	935245.9062	523529.5781
Q8K2K6	Arf-GAP domain and FG repeat-containing protein 1 OS=Mus musculus OX=10090 GN=Agfg1 PE=1 SV=2	Q8K2K6	APVGSVVSVPSHSSASSDK		Unique	33.4308	599.97068	3	3.615	0.000003465	1.1.1.1.1.1.1.1.1	371514.5313	214867.25	453799.0938	67932.58594	108021.0938	408209.8125	178815.2813	266232.625	382094.0625
Q8K2K6	Arf-GAP domain and FG repeat-containing protein 1 OS=Mus musculus OX=10090 GN=Agfg1 PE=1 SV=2	Q8K2K6	CFDCDQR	2xCarbamidomethyl [C1; C4]	Unique	17.3352	500.6842	2	0.747	0.0001757	1.1.1.1.1.1.1.1.1	97360.09375	75935.27344	108671.0234	35447.07422	81408.21094	137691.4688	71762.28125	71339.09375	100396.3438
Q8K2K6	Arf-GAP domain and FG repeat-containing protein 1 OS=Mus musculus OX=10090 GN=Agfg1 PE=1 SV=2	Q8K2K6	DMTGLPHNR		Unique	24.0818	520.75059	2	1.355	0.000003465	1.1.1.1.1.1.1.1.1	2436796.5	2106679	3058343.5	1166096.875	2049119.375	4115984.75	2278500.75	2432237.5	2749013.25
Q8K2K6	Arf-GAP domain and FG repeat-containing protein 1 OS=Mus musculus OX=10090 GN=Agfg1 PE=1 SV=2	Q8K2K6	DMTGLPHNRK		Unique	20.1942	390.201	3	1.506	0.000003465	1.1.1.1.1.1.1.1.1	875234.4375	1017029.219	1007805.625	553453.2188	1081652.813	1701664.063	1031983.031	1047946.688	1122686.438
Q8K2K6	Arf-GAP domain and FG repeat-containing protein 1 OS=Mus musculus OX=10090 GN=Agfg1 PE=1 SV=2	Q8K2K6; Q80WC7	EFLQEKYEK		NotUnique	30.0893	607.30883	2	1.198	0.000009579	1.1.1.1.1.1.1.1.1	1748684.75	1739816.875	838385.4375	317548.0625	1057312.375	1272621.5	988738.6875	1334430.5	1128192.625
Q8K2K6	Arf-GAP domain and FG repeat-containing protein 1 OS=Mus musculus OX=10090 GN=Agfg1 PE=1 SV=2	Q8K2K6	GTPSQSPVVGR		Unique	21.4947	542.79097	2	1.955	0.000003465	1.1.1.1.1.1.1.1.1	5289485	4482099	6966594	2711853.75	4090573.75	8975344	4989300	5248204	5750879.5
Q8K2K6	Arf-GAP domain and FG repeat-containing protein 1 OS=Mus musculus OX=10090 GN=Agfg1 PE=1 SV=2	Q8K2K6	MLRDMTGLPHNR		Unique	35.3954	480.91158	3	1.536	0.000003465	1.1.1.1.1.1.1.1.1	180039.1563	640413.8125	148452.6563	351274.1563	566936.25	456072	444602.1563	429813.2813	321510.7188
Q8K2K6	Arf-GAP domain and FG repeat-containing protein 1 OS=Mus musculus OX=10090 GN=Agfg1 PE=1 SV=2	Q8K2K6	QIWLGLFDDR		Unique	86.9519	631.83023	2	1.621	0.000003465	1.1.1.1.1.1.1.1.1	4036130.5	4461574.5	5231879.5	2621571.75	4912478	6924845.5	3135137.5	2901051	2957945
Q8K2K6	Arf-GAP domain and FG repeat-containing protein 1 OS=Mus musculus OX=10090 GN=Agfg1 PE=1 SV=2	Q8K2K6	SISMTTFTQQEIEFLQK		Unique	86.1743	677.67516	3	2.563	0.000003465	1.1.1.1.1.1.1.1.1	1332137.75	1117249.75	2039124.5	975767.5	1488685.125	1260104.75	1660584.75	1593797.125	1482201.75
Q8K2K6	Arf-GAP domain and FG repeat-containing protein 1 OS=Mus musculus OX=10090 GN=Agfg1 PE=1 SV=2	Q8K2K6	SISMTTFTQQEIEFLQKHGNEVCK	1xCarbamidomethyl [C23]	Unique	77.2597	714.59777	4	2.712	0.000003465	1.1.1.1.1.1.1.1.1	825929.4375	2299127.25	362554.75	1195537.25	1870500.625	2795658	1258541.625	1456848.625	1699689.875
Q8K2K6	Arf-GAP domain and FG repeat-containing protein 1 OS=Mus musculus OX=10090 GN=Agfg1 PE=1 SV=2	Q8K2K6	SLLGESAPALHLNK		Unique	56.0736	725.40654	2	2.429	0.000003465	1.1.1.1.1.1.1.1.1	2995495.656	1407180.75	3696490.25	796114.1797	1530194.016	2181302.141	1756300.344	2428885.234	2039994.75
Q8K2K6	Arf-GAP domain and FG repeat-containing protein 1 OS=Mus musculus OX=10090 GN=Agfg1 PE=1 SV=2	Q8K2K6	SLLGESAPALHLNKGTPSQSPVVGR		Unique	57.2401	629.59602	4	3.47	0.000003465	1.1.1.1.1.1.1.1.1	889277.0625	2491105.75	595087.875	1362287.875	1766491	2539932.5	1560447.875	1683744.25	1683907.25
Q8K2K6	Arf-GAP domain and FG repeat-containing protein 1 OS=Mus musculus OX=10090 GN=Agfg1 PE=1 SV=2	Q8K2K6	SSAIPDFRDPQK		Unique	39.5629	680.84664	2	2.042	0.000003465	1.1.1.1.1.1.1.1.1	9113377.25	6369572.5	12670198	3488287.375	7421934.5	10083120.5	8419819.5	8014658.75	8438242.5
Q8K2K6	Arf-GAP domain and FG repeat-containing protein 1 OS=Mus musculus OX=10090 GN=Agfg1 PE=1 SV=2	Q8K2K6	SSAIPDFRDPQKVK		Unique	39.2565	397.71767	4	1.26	0.000003465	1.1.1.1.1.1.1.1.1	670625.5	548881.1875	559032.125	343332.7188	549016.625	677825	516320.9688	531109.5	651643
Q8K2K6	Arf-GAP domain and FG repeat-containing protein 1 OS=Mus musculus OX=10090 GN=Agfg1 PE=1 SV=2	Q8K2K6	SSSADFGTFSTSQSHQTASTVSK		Unique	37.7016	783.35892	3	3.877	0.000003465	1.1.1.1.1.1.1.1.1	6003681.625	6081639.688	7725693.375	3340802.813	4732006.562	8681456.187	5911183.5	5545231.875	7763214.188
Q8K2K6	Arf-GAP domain and FG repeat-containing protein 1 OS=Mus musculus OX=10090 GN=Agfg1 PE=1 SV=2	Q8K2K6; Q80WC7	VKEFLQEK		NotUnique	27.3184	510.78979	2	0.887	0.00007416	-.-.1.1.-.1.-.-.-	6964.358305	6585.279064	1853.559211	473646.9375	320997.4618	308063.5	7708.461121	7884.304619	2930.152944
Q8K2K6	Arf-GAP domain and FG repeat-containing protein 1 OS=Mus musculus OX=10090 GN=Agfg1 PE=1 SV=2	Q8K2K6; Q80WC7	VKEFLQEKYEK		NotUnique	30.6551	480.92902	3	1.329	0.000003465	1.1.1.1.1.1.1.1.1	1028048	1554272.875	1403326.625	1144357.375	1733235.25	5083628	2209713	1243739.75	2313804.25
Q8K2K6	Arf-GAP domain and FG repeat-containing protein 1 OS=Mus musculus OX=10090 GN=Agfg1 PE=1 SV=2	Q8K2K6	VKSISMTTFTQQEIEFLQK		Unique	78.4202	753.39578	3	2.811	0.000003465	1.1.1.1.1.1.1.1.1	194630.9219	591864.875	207181.9063	341480.1563	411998.7188	695054.1875	447289.5313	157685.3906	380373.5625
Q8K2K6	Arf-GAP domain and FG repeat-containing protein 1 OS=Mus musculus OX=10090 GN=Agfg1 PE=1 SV=2	Q8K2K6	VVASVHASISGSSASSTSSTPEVKPLK		Unique	42.1784	654.09848	4	4.025	0.000003465	1.1.1.1.1.1.1.1.1	689314.8125	622194.9375	1747038.25	619709.125	723700.375	689356.9375	1237892	801296.3125	717925.625
Q8K2K6	Arf-GAP domain and FG repeat-containing protein 1 OS=Mus musculus OX=10090 GN=Agfg1 PE=1 SV=2	Q8K2K6	WYVPPEQAK		Unique	41.8129	559.28776	2	0.837	0.000113	1.1.1.1.1.1.-.1.1	582332.8125	563429.0625	925475.6875	390228.1875	565263.1875	789688.8125	562623.9091	597340.0625	655064.25
Q8K2L8	Trafficking protein particle complex subunit 12 OS=Mus musculus OX=10090 GN=Trappc12 PE=1 SV=2	Q8K2L8	EGDSFNTQCLK	1xCarbamidomethyl [C9]	Unique	33.347	649.78781	2	1.661	0.000003465	1.1.1.1.1.1.1.1.1	675438.125	285068.9375	641459.9375	110189.8516	310589.5	687337.9375	387379.5625	451375.2188	540347.4375
Q8K2L8	Trafficking protein particle complex subunit 12 OS=Mus musculus OX=10090 GN=Trappc12 PE=1 SV=2	Q8K2L8	FDNIQGDAVK		Unique	30.1927	553.77747	2	0.744	0.000178	1.-.1.-.1.1.1.1.1	342777.5938	425201.2791	576941.625	360387.594	243898.2656	356380.9375	264307.375	305939.8438	317064.625
Q8K2L8	Trafficking protein particle complex subunit 12 OS=Mus musculus OX=10090 GN=Trappc12 PE=1 SV=2	Q8K2L8	FDNIQGDAVKDLMLR		Unique	67.0051	578.96634	3	1.816	0.000003465	1.1.1.1.1.1.1.1.1	367906.7813	297626.9375	320254.75	137536.9531	330181.6563	585653.3125	312771.875	336045.8125	331604.125
Q8K2L8	Trafficking protein particle complex subunit 12 OS=Mus musculus OX=10090 GN=Trappc12 PE=1 SV=2	Q8K2L8	FFTEILR		Unique	64.0959	463.26067	2	0.859	0.00008875	1.1.1.1.1.-.1.1.1	519919.5313	840107.375	1054424.25	582590.0625	990827.4375	800250.8388	842743.4375	918694.1875	1008224.563
Q8K2L8	Trafficking protein particle complex subunit 12 OS=Mus musculus OX=10090 GN=Trappc12 PE=1 SV=2	Q8K2L8	GSMVPFSMR		Unique	54.8539	506.24128	2	0.919	0.00006214	1.1.1.1.1.1.1.1.1	356868.6563	704602.8125	350451.4063	310410.8438	525347.875	873893.8125	519031.9063	664789.4375	651821.625
Q8K2L8	Trafficking protein particle complex subunit 12 OS=Mus musculus OX=10090 GN=Trappc12 PE=1 SV=2	Q8K2L8	ILANLEQGLAEDGGLSSVTQESR		Unique	71.2032	796.40769	3	2.869	0.000003465	1.1.1.1.1.1.1.1.1	779438.8125	1082447.875	914366.1875	684725.3125	1178046	1327435.125	1006346.313	987228.4375	1138075.125
Q8K2L8	Trafficking protein particle complex subunit 12 OS=Mus musculus OX=10090 GN=Trappc12 PE=1 SV=2	Q8K2L8	ILLQIGDIK		Unique	68.5217	506.82389	2	1.268	0.000003465	1.1.1.1.1.1.1.1.1	1305454.125	1615536.625	1604518.25	814745.0625	1576318.25	2317418.5	1278099	1344133.625	1365887.75
Q8K2L8	Trafficking protein particle complex subunit 12 OS=Mus musculus OX=10090 GN=Trappc12 PE=1 SV=2	Q8K2L8	ILLQIGDIKTAEK		Unique	58.0366	481.29222	3	1.25	0.000006775	-.1.1.1.1.1.1.1.1	320209.8231	435134	143912.5781	176591.1719	207472.9219	396278.4688	249866.0156	222670.9063	347234.3125
Q8K2L8	Trafficking protein particle complex subunit 12 OS=Mus musculus OX=10090 GN=Trappc12 PE=1 SV=2	Q8K2L8	ILLQIGDIKTAEKYFQDVEK		Unique	86.8936	588.5768	4	1.439	0.000003465	1.1.1.1.1.1.1.1.1	52476.82813	145931.1406	45314.32031	79907.53125	85877.57812	91471.14063	77985.40625	79574.03125	64167.98047
Q8K2L8	Trafficking protein particle complex subunit 12 OS=Mus musculus OX=10090 GN=Trappc12 PE=1 SV=2	Q8K2L8	IMVLMNR		Unique	48.4395	438.7432	2	0.639	0.0003331	1.1.1.1.1.1.1.1.1	1104358.625	1662023.75	1380595.5	683854.375	1255571.75	1597515.75	1185936.375	1275690.625	1375046.5
Q8K2L8	Trafficking protein particle complex subunit 12 OS=Mus musculus OX=10090 GN=Trappc12 PE=1 SV=2	Q8K2L8	IMVLMNR	1xOxidation [M2]	Unique	37.7811	446.74075	2	0.875	0.00007906	-.1.1.1.1.1.1.1.1	20449.97212	26824.24219	22615.48438	28178.05273	31149.1875	33707.89063	23301.52148	26913.70898	32760.21875
Q8K2L8	Trafficking protein particle complex subunit 12 OS=Mus musculus OX=10090 GN=Trappc12 PE=1 SV=2	Q8K2L8	LLTAHGQGYGK		Unique	22.7067	572.80935	2	1.755	0.000003465	1.1.-.1.1.1.1.1.1	384693.9688	555939.875	614945.5549	119047.8984	248088.0313	463461.2188	433023.7188	359342.1563	404609.1875
Q8K2L8	Trafficking protein particle complex subunit 12 OS=Mus musculus OX=10090 GN=Trappc12 PE=1 SV=2	Q8K2L8	NDAWLPSQATR		Unique	45.1744	629.81247	2	1.241	0.000006775	1.1.1.1.1.1.1.1.1	558791.625	473663.9063	674913.375	253599.8125	521172.9688	661586.625	469029.2188	538420.3125	657354.375
Q8K2L8	Trafficking protein particle complex subunit 12 OS=Mus musculus OX=10090 GN=Trappc12 PE=1 SV=2	Q8K2L8	QASVQLWR		Unique	46.8557	494.27198	2	0.9	0.00006966	1.1.1.1.1.1.1.1.1	1137422.75	1401609.25	1348998.625	874801.1875	1333436.75	2218750.5	1182899.375	1330538.875	1615725
Q8K2L8	Trafficking protein particle complex subunit 12 OS=Mus musculus OX=10090 GN=Trappc12 PE=1 SV=2	Q8K2L8	QLEAMVQQDPR		Unique	34.1785	657.82718	2	2.001	0.000003465	1.1.1.1.1.1.1.1.1	228044.0469	408735.5313	276436.75	340264.1875	427314.5938	662770.875	373253.8438	276144.75	337306.3125
Q8K2L8	Trafficking protein particle complex subunit 12 OS=Mus musculus OX=10090 GN=Trappc12 PE=1 SV=2	Q8K2L8	QSLLEAVASK		Unique	51.8671	523.29815	2	1.639	0.000003465	1.1.1.1.1.1.1.1.1	1031749.188	662060.9375	1041966.313	210834.9688	530738.25	1197241.125	639176.25	733574.25	899589.6875
Q8K2L8	Trafficking protein particle complex subunit 12 OS=Mus musculus OX=10090 GN=Trappc12 PE=1 SV=2	Q8K2L8	QVLNASSVEQSFVGLK		Unique	70.0267	853.45942	2	2.682	0.000003465	1.1.1.1.1.1.1.1.1	679031.2656	924941.0937	815078.5938	518905.3125	864772.5	1488447.938	826146.75	870187.9688	834610.4688
Q8K2L8	Trafficking protein particle complex subunit 12 OS=Mus musculus OX=10090 GN=Trappc12 PE=1 SV=2	Q8K2L8	SPDSTSPSYSTR		Unique	18.1069	642.7892	2	1.42	0.000003465	1.1.1.1.1.1.1.1.1	398925.25	157915.0469	464893.0938	51547.21875	138617.4844	285964.875	225672.6563	243879.6719	288050.4688
Q8K2L8	Trafficking protein particle complex subunit 12 OS=Mus musculus OX=10090 GN=Trappc12 PE=1 SV=2	Q8K2L8	VTQKLDGLQGK		Unique	23.7553	593.84297	2	1.523	0.000003465	-.1.1.1.1.1.1.1.-	272203.3084	249899.375	240775.5469	124249.9688	198541.2969	339225.9375	180937.8438	225401.375	186700.8758
Q8K2L8	Trafficking protein particle complex subunit 12 OS=Mus musculus OX=10090 GN=Trappc12 PE=1 SV=2	Q8K2L8	YFQDVEK		Unique	27.1538	464.72407	2	0.459	0.0007778	1.1.1.1.1.1.1.1.1	230246.7031	352322.2813	376865.4688	260273.1563	348126.25	287604.7188	238349.4063	281756.125	373283.0625
Q8K2M0	39S ribosomal protein L38, mitochondrial OS=Mus musculus OX=10090 GN=Mrpl38 PE=1 SV=2	Q8K2M0	FAFLLFK		Unique	91.4253	443.26519	2	1.214	0.000009579	1.1.1.1.1.1.1.1.1	195390.4297	222102.4141	143335.707	129905.6484	287919.9766	288173.1953	146989.0625	185924.4766	198107
Q8K2P7	Sodium-coupled neutral amino acid transporter 1 OS=Mus musculus OX=10090 GN=Slc38a1 PE=1 SV=1	Q8K2P7	SSLFELAK		Unique	57.6725	447.74997	2	0.642	0.0003313	1.1.1.1.1.1.1.1.1	199829.4688	173633.4063	224304.8906	365523.9375	484416.8125	638676.5	330171.0625	361586.4688	384320.8438
Q8K2P7	Sodium-coupled neutral amino acid transporter 1 OS=Mus musculus OX=10090 GN=Slc38a1 PE=1 SV=1	Q8K2P7	YVTFNSK		Unique	27.8436	429.72143	2	0.92	0.00006214	1.1.1.1.1.1.1.1.1	646716.4844	620218.5234	670747.6992	1286144.359	2043532.109	2851579.234	1294977.664	1304416.547	1366294.984
Q8K2Q7	BRO1 domain-containing protein BROX OS=Mus musculus OX=10090 GN=Brox PE=1 SV=1	Q8K2Q7	LAGKENITEDEAKEVHR		Unique	25.5332	485.50229	4	1.841	0.000003465	1.1.-.1.1.1.1.1.1	185759.3594	260549.2969	276281.1285	189358.6875	332580.875	409566.875	235983.25	213278	204699.2969
Q8K2Q7	BRO1 domain-containing protein BROX OS=Mus musculus OX=10090 GN=Brox PE=1 SV=1	Q8K2Q7	LLTPAEK		Unique	24.6059	386.23417	2	0.665	0.0003112	1.1.1.1.1.1.1.1.1	197530.25	200457.6406	193845.2656	161191.1719	332461.3438	460002.2812	239500.7031	205535.1563	258300.5156
Q8K2Q9	Shootin-1 OS=Mus musculus OX=10090 GN=Shtn1 PE=1 SV=1	Q8K2Q9	AVLNSEVLEQR		Unique	45.4275	629.34365	2	1.412	0.000003465	1.1.1.1.1.1.1.1.1	557446.5	381212.0313	651434	145420.2031	214055.125	507222.3125	380328.9688	346400.5	448766.5313
Q8K2Q9	Shootin-1 OS=Mus musculus OX=10090 GN=Shtn1 PE=1 SV=1	Q8K2Q9	ESAEALATK		Unique	20.7279	460.24022	2	1.398	0.000003465	1.1.1.1.1.1.1.1.1	364697.375	149893.15	473998.6406	63876.08984	99402.0625	200832.4535	194466.5156	261729.0977	234698.6094
Q8K2Q9	Shootin-1 OS=Mus musculus OX=10090 GN=Shtn1 PE=1 SV=1	Q8K2Q9	GVHLRPVNQTARPK		Unique	23.4755	393.98255	4	1.127	0.00001237	1.1.1.1.1.1.1.1.1	320231.9375	308801.4688	289021.4375	74851.875	203849.2813	303421.4063	175455.1875	226992.8906	281620.3438
Q8K2Q9	Shootin-1 OS=Mus musculus OX=10090 GN=Shtn1 PE=1 SV=1	Q8K2Q9	ISMLYMAK		Unique	54.18	478.7507	2	0.936	0.00005185	1.1.1.1.1.1.1.1.1	496040.1563	514522.125	631857.4375	146117.7188	263871.0938	542531	453514.4688	402985.625	539937.375
Q8K2Q9	Shootin-1 OS=Mus musculus OX=10090 GN=Shtn1 PE=1 SV=1	Q8K2Q9	LIQQLEEER		Unique	39.0427	579.31169	2	1.334	0.000003465	1.1.1.1.-.1.1.1.1	499444.4375	106925.0234	530505.4375	23847.66406	45162.72549	200403.4063	225455.4531	217124.5781	352635.7813
Q8K2Q9	Shootin-1 OS=Mus musculus OX=10090 GN=Shtn1 PE=1 SV=1	Q8K2Q9	NLKHSVDELQK		Unique	24.3195	437.57343	3	0.831	0.0001154	1.1.-.1.1.1.1.1.-	72865.58594	197249.4063	145375.978	48000.15234	117108.625	127223.5938	51011.35938	98839.99219	74744.03012
Q8K2Q9	Shootin-1 OS=Mus musculus OX=10090 GN=Shtn1 PE=1 SV=1	Q8K2Q9	QAVEEMMDR		Unique	33.0791	554.74195	2	0.237	0.002518	1.1.1.1.-.1.1.1.1	281529.5938	147517.7969	249749.8594	55147.40625	144380.109	222237.5469	158788.8125	173734.6875	183990.7969
Q8K2Q9	Shootin-1 OS=Mus musculus OX=10090 GN=Shtn1 PE=1 SV=1	Q8K2Q9	QIKELRDQIVSVQEEK		Unique	42.1077	648.02529	3	0.668	0.0003073	1.1.1.1.1.-.1.1.-	22411.98633	55133.70313	21710.64648	13207.47656	24654.02148	16315.78817	37581.05469	32030.12109	37542.98246
Q8K2Q9	Shootin-1 OS=Mus musculus OX=10090 GN=Shtn1 PE=1 SV=1	Q8K2Q9	QQLELLEDDKRELEQK		Unique	47.3733	504.26664	4	0.731	0.0001914	1.1.1.-.1.-.1.1.1	118829.4609	45161.34766	186458.1875	1064.413391	26341.88867	8436.284158	70629	55137.91406	92229.10156
Q8K2Q9	Shootin-1 OS=Mus musculus OX=10090 GN=Shtn1 PE=1 SV=1	Q8K2Q9	QSHLLLQSSLPDQQLLK		Unique	68.3158	650.03338	3	2.47	0.000003465	1.1.1.1.1.1.1.1.1	876790.9375	849288.0625	822983.3125	232208.4688	416008.6563	713046.5	526104.875	554177.8125	808608
Q8K2Q9	Shootin-1 OS=Mus musculus OX=10090 GN=Shtn1 PE=1 SV=1	Q8K2Q9	SLMSMIR		Unique	56.6597	419.21962	2	0.483	0.000701	1.1.1.1.1.1.1.1.1	797661.875	644655.375	595450.6875	177379.5156	285647.1563	657883.5625	406520	429539.9688	539960.0625
Q8K2Q9	Shootin-1 OS=Mus musculus OX=10090 GN=Shtn1 PE=1 SV=1	Q8K2Q9	TTQPETAEEVTDLKR		Unique	34.1205	573.29216	3	2.112	0.000003465	1.1.1.1.1.1.1.1.1	415428.625	278969.2813	440109	158476.2656	189060.6875	552738.375	227723.7031	222825.0313	270859.375
Q8K2T1	NmrA-like family domain-containing protein 1 OS=Mus musculus OX=10090 GN=Nmral1 PE=1 SV=1	Q8K2T1	ALLEDGTFR		Unique	48.8145	511.26942	2	1.206	0.000009579	1.1.1.1.1.1.1.1.1	220315.5469	211690.3438	221319.9063	256343.625	509833.0625	488876.0938	290845.5313	329572.4063	278475.6875
Q8K2T1	NmrA-like family domain-containing protein 1 OS=Mus musculus OX=10090 GN=Nmral1 PE=1 SV=1	Q8K2T1	FYTLKPDR		Unique	34.5642	520.28218	2	0.272	0.002104	1.1.1.1.1.1.1.1.1	255996.4531	259516.9531	135283.9063	149107.7344	239151.4531	529667.25	161404.1563	251698.5	391392.875
Q8K2T1	NmrA-like family domain-containing protein 1 OS=Mus musculus OX=10090 GN=Nmral1 PE=1 SV=1	Q8K2T1	IRVVTRNPEQR		Unique	21.2327	456.60029	3	1.215	0.000009579	1.1.1.1.1.1.1.1.1	9191.896484	39912.55859	2656.972412	49042.92578	73903.27344	66861.09375	27302.08789	36809.11328	41092.52344
Q8K2T1	NmrA-like family domain-containing protein 1 OS=Mus musculus OX=10090 GN=Nmral1 PE=1 SV=1	Q8K2T1	KPEEYVGQNIGLSTCR	1xCarbamidomethyl [C15]	Unique	42.3066	617.64041	3	2.859	0.000003465	1.1.1.1.1.1.1.1.1	94448.41406	88904.39844	86321.30469	149931.0781	221024.8594	277682.2813	171993.7031	127993.3281	142774.5
Q8K2T8	RNA polymerase II-associated factor 1 homolog OS=Mus musculus OX=10090 GN=Paf1 PE=1 SV=1	Q8K2T8	QQFTEEEIYKDRDSQITAIEK		Unique	49.3584	643.56935	4	2.293	0.000003465	1.1.1.-.-.1.1.1.1	35249.00391	14275.14063	40802.15625	2257.671832	6164.057949	16046.17383	14810.97559	16791.76172	20585.96289
Q8K2V1	Serine/threonine-protein phosphatase 4 regulatory subunit 1 OS=Mus musculus OX=10090 GN=Ppp4r1 PE=1 SV=2	Q8K2V1	ASSLDAHEETGGVEQR		Unique	21.9316	562.59585	3	2.555	0.000003465	1.1.1.-.-.1.1.1.1	28031.91016	20565.23047	35116.29688	5873.169052	4338.415557	6443.097656	12990.0332	18636.91602	16113.21875
Q8K2V1	Serine/threonine-protein phosphatase 4 regulatory subunit 1 OS=Mus musculus OX=10090 GN=Ppp4r1 PE=1 SV=2	Q8K2V1	IDLDKELQQDPEER		Unique	44.1964	576.61991	3	1.997	0.000003465	1.1.1.-.-.-.1.1.1	62277.33594	21886.36133	50830.79688	6027.581067	3303.848079	3780.135986	24171.10352	24284.21289	30426.73438
Q8K2V1	Serine/threonine-protein phosphatase 4 regulatory subunit 1 OS=Mus musculus OX=10090 GN=Ppp4r1 PE=1 SV=2	Q8K2V1	TGDVPAAPLPGPPNITMATR		Unique	67.6189	659.34699	3	2.214	0.000003465	1.-.1.-.-.-.1.1.1	20986.23047	25616.68454	22882.40234	6549.71827	5392.510301	8046.579244	9004.958008	6836.777832	9999.461914
Q8K2V6	Importin-11 OS=Mus musculus OX=10090 GN=Ipo11 PE=1 SV=1	Q8K2V6	ALLTFYHVTK		Unique	56.5924	398.22887	3	1.339	0.000003465	1.1.1.1.1.1.1.1.1	347946.7813	538548.1875	573776.125	316158.8438	455935.0313	282241.7188	440878.2188	423030.8125	380223.1875
Q8K2V6	Importin-11 OS=Mus musculus OX=10090 GN=Ipo11 PE=1 SV=1	Q8K2V6	DPVHTVSLQQFIYEK		Unique	69.4233	601.98069	3	1.354	0.000003465	1.1.1.1.1.1.1.1.1	26904.00195	27630.13086	19436.41602	11054.74121	15867.79395	7986.061035	20724.18555	19958.66797	20934.76758
Q8K2V6	Importin-11 OS=Mus musculus OX=10090 GN=Ipo11 PE=1 SV=1	Q8K2V6	IETATTLK		Unique	24.9772	438.75548	2	1.035	0.00002305	1.1.1.-.-.1.1.1.1	130702.1563	187211.2656	143816	4103.501893	5659.020627	60711.91797	111687.5938	91724.41406	108895.75
Q8K2V6	Importin-11 OS=Mus musculus OX=10090 GN=Ipo11 PE=1 SV=1	Q8K2V6	VAPHALSEEEKSTLR		Unique	28.8807	556.29701	3	3.217	0.000003465	1.1.1.1.1.1.1.1.1	162286.2031	228120.5	158291.8125	38472.80078	87374.0625	115622.5547	143754.7969	136500.8125	118597.4922
Q8K2Y0	ORC ubiquitin ligase 1 OS=Mus musculus OX=10090 GN=Obi1 PE=1 SV=2	Q8K2Y0	KQAGSASASHLASPSSSR		Unique	16.794	576.95926	3	2.45	0.000003465	1.1.1.1.1.1.1.1.1	30119.53906	28004.02148	26845.23242	8856.511719	14565.10449	22762.00195	21725.06055	19704.37695	20755.89063
Q8K2Y7	39S ribosomal protein L47, mitochondrial OS=Mus musculus OX=10090 GN=Mrpl47 PE=1 SV=2	Q8K2Y7	VVDSMDNVDKVVQEREDALR		Unique	56.4418	580.04228	4	1.928	0.000003465	1.1.1.1.1.1.1.1.1	26235.2832	29272.36914	13392.94043	22005.99414	36249.90625	31942.96289	25001.28906	24506.39063	25781.85742
Q8K304	E3 ubiquitin-protein ligase TM129 OS=Mus musculus OX=10090 GN=Tmem129 PE=2 SV=1	Q8K304	QHDLSPDSNLPVQLLTIR		Unique	79.4548	682.70385	3	2.492	0.000003465	1.1.1.1.1.1.1.1.1	61826.00391	63211.875	57582.73438	54521.90234	90050.49219	90137.10156	70921.20313	73322.57031	80921.66406
Q8K310	Matrin-3 OS=Mus musculus OX=10090 GN=Matr3 PE=1 SV=1	Q8K310	ALWFQGR		Unique	55.9309	439.2373	2	0.702	0.0002363	1.1.1.1.1.1.1.1.1	1307712.75	1274881.375	1280949	357687.9375	499975.5313	943071.0625	860566.5625	820599.4375	1057730.25
Q8K310	Matrin-3 OS=Mus musculus OX=10090 GN=Matr3 PE=1 SV=1	Q8K310	DLDELSRYPEDK		Unique	40.7381	493.90313	3	1.718	0.000003465	1.1.1.1.1.-.1.1.1	267364.375	59688.32031	293254.5	18163.47461	49130.20703	20240.51862	118013.7734	124400.3672	164692.0938
Q8K310	Matrin-3 OS=Mus musculus OX=10090 GN=Matr3 PE=1 SV=1	Q8K310	DSFDDRGPSLNPVLDYDHGSR		Unique	56.7238	788.0278	3	2.648	0.000003465	1.1.1.1.1.1.1.1.1	865966.9062	696365.1563	1047676.75	161109.3281	59373.42188	608128.0625	449920.9609	196063.4844	511458.7813
Q8K310	Matrin-3 OS=Mus musculus OX=10090 GN=Matr3 PE=1 SV=1	Q8K310	GIDLLKK		Unique	35.5091	393.75778	2	0.479	0.000704	1.1.1.1.1.1.1.1.1	790071.875	685887.875	674090.9375	165291.5313	334957.4375	540535.125	447922.1875	416745.375	598976.25
Q8K310	Matrin-3 OS=Mus musculus OX=10090 GN=Matr3 PE=1 SV=1	Q8K310	GNLGAGNGNLQGPR		Unique	27.3002	662.83951	2	2.772	0.000003465	1.1.1.1.1.-.1.1.1	422864.875	368677.0313	345768.2813	112452.0391	143847.2344	183006.7696	222324.9688	234691.5	288601.375
Q8K310	Matrin-3 OS=Mus musculus OX=10090 GN=Matr3 PE=1 SV=1	Q8K310	GPGPLQER		Unique	22.962	427.22985	2	0.873	0.0000816	1.1.1.1.1.1.1.1.1	1048324.625	533381.8125	895927.625	146415.625	265762.375	647689.125	556534.3125	620293.0625	644652.125
Q8K310	Matrin-3 OS=Mus musculus OX=10090 GN=Matr3 PE=1 SV=1	Q8K310	GPLPLSSQHR		Unique	28.8427	546.30183	2	0.691	0.0002632	1.1.1.1.-.1.1.-.1	393918.8125	290792.875	257627.3906	70263.92969	221978.002	281129.4688	200354.9844	207480.0891	271338.4688
Q8K310	Matrin-3 OS=Mus musculus OX=10090 GN=Matr3 PE=1 SV=1	Q8K310	IGPYQPNVPVGIDYVIPK		Unique	81.7297	657.03131	3	2.897	0.000003465	1.1.1.1.1.1.1.1.1	811167.25	845731.8438	812249.75	215449.5781	279339.6875	665434.1875	541778.9375	614950.1875	531159.4375
Q8K310	Matrin-3 OS=Mus musculus OX=10090 GN=Matr3 PE=1 SV=1	Q8K310	IKKPEGKPDQKFDQK		Unique	16.5777	596.00017	3	1.357	0.000003465	1.1.1.1.1.1.1.1.1	42718.79297	34291.38672	43797.25391	12755.18848	19289.28711	31447.79883	39410.23828	26471.44922	30875.17969
Q8K310	Matrin-3 OS=Mus musculus OX=10090 GN=Matr3 PE=1 SV=1	Q8K310	MDYEDDRLR		Unique	28.8875	404.8485	3	0.781	0.0001443	1.1.1.-.-.1.1.1.1	387047.625	47197.87891	420253.2813	6560.687113	1877.982628	110246.4453	150413.1094	141183.9688	190111.5469
Q8K310	Matrin-3 OS=Mus musculus OX=10090 GN=Matr3 PE=1 SV=1	Q8K310	NTHCSSLPHYQK	1xCarbamidomethyl [C4]	Unique	19.5654	491.22977	3	2.723	0.000003465	1.1.1.1.1.1.1.1.1	1192310.313	1042630.844	1214568.906	335368.2656	633554	1098363.281	815874.2188	821836.5313	1021018.844
Q8K310	Matrin-3 OS=Mus musculus OX=10090 GN=Matr3 PE=1 SV=1	Q8K310	RRTEEGPTLSYGR		Unique	26.2308	507.93041	3	2.342	0.000003465	1.1.1.1.1.1.1.1.1	203410.2031	159586.0313	158814.7656	23067.47461	95062.97656	126585.3672	129150.5859	131892.1875	157709.0938
Q8K310	Matrin-3 OS=Mus musculus OX=10090 GN=Matr3 PE=1 SV=1	Q8K310	SFQQSSLGR		Unique	25.0662	505.25635	2	1.116	0.00001237	-.-.1.-.1.1.-.-.-	1666.519078	8627.371389	1807.84627	538525.9068	334855.6563	347074	4349.968048	2035.348341	1292.943085
Q8K310	Matrin-3 OS=Mus musculus OX=10090 GN=Matr3 PE=1 SV=1	Q8K310	SQAFIEMETR		Unique	45.8986	606.28964	2	1.287	0.000003465	1.1.1.-.1.-.1.1.1	462577.0938	244164.2813	468735.5	1394.137723	1513.809775	1585.539053	317648.7188	264361.125	314116.5938
Q8K310	Matrin-3 OS=Mus musculus OX=10090 GN=Matr3 PE=1 SV=1	Q8K310	SQAFIEMETREDAMAMVDHCLKK	1xCarbamidomethyl [C20]	Unique	66.4616	548.85718	5	2.509	0.000003465	1.1.1.1.1.1.1.1.1	45204.90234	64338.44922	19742.46875	21387.98438	23121.78711	56121.70313	27177.30859	26555.81055	37168.60547
Q8K310	Matrin-3 OS=Mus musculus OX=10090 GN=Matr3 PE=1 SV=1	Q8K310	TDAQKTESPAEGKEQEEK		Unique	14.811	501.98931	4	1.825	0.000003465	1.-.1.-.-.1.1.1.1	45622.27344	53467.99714	43619.07422	1693.10253	1118.609129	16284.88477	18914.82031	23616.09375	25865.3125
Q8K310	Matrin-3 OS=Mus musculus OX=10090 GN=Matr3 PE=1 SV=1	Q8K310	VVHIMDFQR		Unique	49.073	382.20263	3	1.529	0.000003465	1.1.1.1.1.1.1.1.1	1965331	1585138.75	1941095.625	758841.1875	997014.5	1132582.375	1492343.125	1348066.625	1365573.875
Q8K327	Chromosome alignment-maintaining phosphoprotein 1 OS=Mus musculus OX=10090 GN=Champ1 PE=1 SV=1	Q8K327	SPAGSPELK		Unique	20.8413	443.23745	2	0.769	0.0001606	1.1.1.-.-.1.1.1.1	135505.3594	31478.08398	133885.7188	1903.497251	3187.276434	48882.52734	60643.98047	58689.05078	70836.36719
Q8K327	Chromosome alignment-maintaining phosphoprotein 1 OS=Mus musculus OX=10090 GN=Champ1 PE=1 SV=1	Q8K327	SSFIMESQKPNVFSETR		Unique	54.3304	662.99154	3	2.487	0.000003465	1.-.1.1.-.1.1.-.-	272620.0938	219375.2457	281942.8438	30763.24609	46856.12964	35380.47656	1146.947311	6349.16056	2012.921474
Q8K327	Chromosome alignment-maintaining phosphoprotein 1 OS=Mus musculus OX=10090 GN=Champ1 PE=1 SV=1	Q8K327	VASDIWKPVLSIDAEPR		Unique	72.5153	632.6791	3	0.753	0.0001692	1.1.1.1.-.-.1.1.1	283092.7813	147944.9063	251783.9531	46868.61719	3688.070399	4468.144653	105402.0781	127998.8984	100723.2031
Q8K330	Protein phosphatase Slingshot homolog 3 OS=Mus musculus OX=10090 GN=Ssh3 PE=1 SV=1	Q8K330	QASVDDSREEDKA		Unique	14.9867	483.88663	3	0.993	0.00002563	1.-.1.-.1.1.1.1.1	52745.91406	74481.5768	88083.92188	78358.43432	64132.59766	105435.25	68658.65625	89141.67969	84079.33594
Q8K330	Protein phosphatase Slingshot homolog 3 OS=Mus musculus OX=10090 GN=Ssh3 PE=1 SV=1	Q8K330	QSVVALHSAALVASR		Unique	46.2059	503.62285	3	2.242	0.000003465	1.1.1.1.1.1.1.1.1	17673.89648	27543.31445	28628.13281	12815.31836	18736.5625	48922.27344	30686.41016	20717.2168	22738.11328
Q8K337	Type II inositol 1,4,5-trisphosphate 5-phosphatase OS=Mus musculus OX=10090 GN=Inpp5b PE=1 SV=1	Q8K337	AQEFIHQFLCGPL	1xCarbamidomethyl [C10]	Unique	85.1168	520.59415	3	0.938	0.00005185	1.1.1.1.1.1.1.1.1	11019.69336	11019.53027	5709.925781	6154.588867	13624.85645	16662.70703	7711.486816	9622.727539	13065.7666
Q8K337	Type II inositol 1,4,5-trisphosphate 5-phosphatase OS=Mus musculus OX=10090 GN=Inpp5b PE=1 SV=1	Q8K337	CPEKPENSLTR	1xCarbamidomethyl [C1]	Unique	18.6375	444.21876	3	2.222	0.000003465	1.1.1.1.1.1.1.1.1	70314.5	64455.11719	55598.32422	38995.12891	64215.77344	135410.5781	61709.85156	69537.19531	76564.75781
Q8K337	Type II inositol 1,4,5-trisphosphate 5-phosphatase OS=Mus musculus OX=10090 GN=Inpp5b PE=1 SV=1	Q8K337	HTCAEPDAESPKPREWNSDPGTR	1xCarbamidomethyl [C3]	Unique	27.9788	660.04912	4	1.666	0.000003465	-.1.-.1.1.1.1.1.1	3296.231595	13506.72363	1155.649004	7246.117188	20445.04688	21245.11133	9611.344727	13556.50977	14465.70898
Q8K337	Type II inositol 1,4,5-trisphosphate 5-phosphatase OS=Mus musculus OX=10090 GN=Inpp5b PE=1 SV=1	Q8K337	TLEEIVR		Unique	29.0986	430.24784	2	0.527	0.0005766	1.1.1.1.1.1.1.1.1	768133.3984	700510.5703	816194.0547	347368.9063	581319.4375	762208.9766	727966.0078	783556.125	722948.2344
Q8K337	Type II inositol 1,4,5-trisphosphate 5-phosphatase OS=Mus musculus OX=10090 GN=Inpp5b PE=1 SV=1	Q8K337	TSDHKPVSSVFDIGVR		Unique	53.5679	581.97234	3	2.832	0.000003465	1.1.1.1.1.1.1.1.1	102461.3906	102471.1875	116044.4375	134753.3281	142572.25	154062.9531	122532.5781	121426.3984	125582.5469
Q8K341	Alpha-tubulin N-acetyltransferase 1 OS=Mus musculus OX=10090 GN=Atat1 PE=1 SV=1	Q8K341	AAVADPIPAAPAR		Unique	42.57	610.34361	2	1.252	0.000006775	1.1.1.1.1.1.1.1.1	268544.5938	213575.4063	170475.8281	219397.6094	286848.8125	328216.4688	231931.7031	277698.7813	290902.75
Q8K341	Alpha-tubulin N-acetyltransferase 1 OS=Mus musculus OX=10090 GN=Atat1 PE=1 SV=1	Q8K341	HVIYILK		Unique	45.1217	443.2812	2	1.068	0.00002305	1.1.1.1.1.1.1.1.1	282347.5	310093.3125	247270.25	278035.75	562058.375	336668.5938	359487.5938	414862.375	267869.8438
Q8K341	Alpha-tubulin N-acetyltransferase 1 OS=Mus musculus OX=10090 GN=Atat1 PE=1 SV=1	Q8K341	ITVLDQHLRPPAR		Unique	44.7127	379.72445	4	0.976	0.00003635	1.1.1.1.1.1.1.1.1	495319.125	357742.625	325433.1563	227698.7344	445180.8125	587082.1875	334205.9688	365586.3125	449563.9062
Q8K341	Alpha-tubulin N-acetyltransferase 1 OS=Mus musculus OX=10090 GN=Atat1 PE=1 SV=1	Q8K341	LLLATDPGGSPAQR		Unique	45.3793	698.3831	2	2.334	0.000003465	1.1.1.1.1.1.1.1.1	933402.125	699344.625	601813.0625	550308.4375	850724.625	1005720.188	771107.6875	763680.375	892292.3125
Q8K341	Alpha-tubulin N-acetyltransferase 1 OS=Mus musculus OX=10090 GN=Atat1 PE=1 SV=1	Q8K341	RAEGDIKPYSSSDREFLK		Unique	38.0709	525.26996	4	0.758	0.0001668	1.-.1.1.1.1.1.-.1	398745.375	339701.541	192640.0938	156195.4063	308797.375	290782.1875	395292.9688	387623.9139	310960.8438
Q8K341	Alpha-tubulin N-acetyltransferase 1 OS=Mus musculus OX=10090 GN=Atat1 PE=1 SV=1	Q8K341	SSSLGNSPDRGPLRPFVPEQELLR		Unique	66.7413	663.60281	4	0.983	0.00002833	1.1.1.1.1.1.1.1.1	469781.3438	538084.5625	286025.3438	404654.375	687405.875	622603.3125	564742.4375	527817.5625	474755.4688
Q8K341	Alpha-tubulin N-acetyltransferase 1 OS=Mus musculus OX=10090 GN=Atat1 PE=1 SV=1	Q8K341	VEPHQLAIDRPSPK		Unique	31.4793	397.47165	4	1.498	0.000003465	1.1.1.1.1.-.1.1.1	373403.7813	280900.0625	237487.9063	247018.1094	517834.375	544506.5552	327781.0625	363386.5938	427619.9688
Q8K354	Carbonyl reductase [NADPH] 3 OS=Mus musculus OX=10090 GN=Cbr3 PE=1 SV=1	Q8K354	AAVQQLQAEGLSPR		Unique	44.3065	734.3993	2	2.449	0.000003465	1.-.1.1.1.-.1.1.1	124828.2578	72736.98889	68265.09375	87300.85156	133164.7969	87622.97027	120238.6172	103579.5313	144704.625
Q8K354	Carbonyl reductase [NADPH] 3 OS=Mus musculus OX=10090 GN=Cbr3 PE=1 SV=1	Q8K354	ALENCREDLQEK	1xCarbamidomethyl [C5]	Unique	23.0507	502.24002	3	0.893	0.00007197	1.1.1.1.1.1.1.1.1	36527.82031	18702.57813	11230.30957	16948.83203	28773.05859	28527.47852	22250.41797	22692.91797	23767.48242
Q8K354	Carbonyl reductase [NADPH] 3 OS=Mus musculus OX=10090 GN=Cbr3 PE=1 SV=1	Q8K354	KEYGGLNVLVNNAGIAFR		Unique	76.031	645.6863	3	2.964	0.000003465	1.1.1.1.1.1.1.1.1	135639.1875	102281.6094	90435.95313	104328.7109	140556.9375	128409.4453	105669.5547	108337.75	105061.9766
Q8K354	Carbonyl reductase [NADPH] 3 OS=Mus musculus OX=10090 GN=Cbr3 PE=1 SV=1	Q8K354	TNFFATR		Unique	40.4541	428.71918	2	0.952	0.00004709	1.1.1.1.1.1.1.1.1	75009.13281	65057.89844	41672.32813	62398.08203	79800.78125	70637.92187	55640.17969	71153.33594	77458.8125
Q8K354	Carbonyl reductase [NADPH] 3 OS=Mus musculus OX=10090 GN=Cbr3 PE=1 SV=1	Q8K354	VVNISSLQGLK		Unique	56.7177	579.34813	2	1.646	0.000003465	1.1.1.1.1.1.1.1.1	402425.9375	273066.5938	220416.9531	329939.2188	359398.2813	426080.4063	279432.1563	311260.0938	295374.5
Q8K377	Leucine-rich repeat transmembrane neuronal protein 1 OS=Mus musculus OX=10090 GN=Lrrtm1 PE=2 SV=1	Q8K377	LQALAPDLFHGLR		Unique	71.3434	484.27681	3	1.624	0.000003465	1.1.1.1.1.1.1.1.1	231842.9219	125673.4922	235931.0313	118933.3906	236074.2031	299438.9688	210728.7813	313422.2813	198381.8125
Q8K382	DENN domain-containing protein 1A OS=Mus musculus OX=10090 GN=Dennd1a PE=1 SV=2	Q8K382	SNITVEGR		Unique	20.8362	438.23248	2	0.797	0.0001354	1.1.1.1.1.1.1.1.1	178665.8438	164381.0313	137607.7969	118476.7344	211865.3281	306501.375	167848.3438	188453.9219	199191.625
Q8K382	DENN domain-containing protein 1A OS=Mus musculus OX=10090 GN=Dennd1a PE=1 SV=2	Q8K382	TGGTLSDPEVQR		Unique	27.1019	630.31456	2	1.403	0.000003465	1.1.1.1.1.1.1.1.1	219745.9375	186317.0781	112277.2734	117064.7266	138556.6094	287890.5938	149919.0469	180669.7031	192198.1406
Q8K382	DENN domain-containing protein 1A OS=Mus musculus OX=10090 GN=Dennd1a PE=1 SV=2	Q8K382	VSTTTGDGVAR		Unique	17.7346	532.27317	2	1.092	0.00001529	1.1.1.1.1.1.1.1.1	144079.5625	107575.375	89437.32031	56125.84766	122614.9063	208562.0625	90828.9375	121241.9297	107217.4141
Q8K386	Ras-related protein Rab-15 OS=Mus musculus OX=10090 GN=Rab15 PE=1 SV=1	Q8K386	FTDNEFHSSHISTIGVDFK		Unique	57.8479	546.01231	4	1.137	0.00001237	1.1.1.-.-.1.1.1.1	319801.375	261963.5938	196922.25	1211.786854	3285.552252	3769.027566	337552.75	379694.25	425796.4688
Q8K386	Ras-related protein Rab-15 OS=Mus musculus OX=10090 GN=Rab15 PE=1 SV=1	Q8K386	ILIGNKADEEQKR		Unique	23.5659	505.28261	3	1.491	0.000003465	1.1.1.1.1.1.1.1.1	161412.75	186197.0625	121790.5	191278.6406	378920.5938	255467.3438	241004.5	224983.2344	226843.0625
Q8K386	Ras-related protein Rab-15 OS=Mus musculus OX=10090 GN=Rab15 PE=1 SV=1	Q8K386	LTELVLQAHR		Unique	43.4516	393.89973	3	1.905	0.000003465	1.1.1.1.1.1.1.1.1	112055.8828	45158.05469	72924.625	52479.67969	112871.9766	100437.9844	61023.52734	105419.4063	84662.5625
Q8K386	Ras-related protein Rab-15 OS=Mus musculus OX=10090 GN=Rab15 PE=1 SV=1	Q8K386	QVGREQGQQLAK		Unique	16.9084	671.36531	2	0.287	0.001964	1.1.1.1.1.1.1.1.1	102626.5469	149754.25	70719.35156	117974.9688	191297.5469	251143.4219	136519.0313	139069.4063	119539.3281
Q8K386	Ras-related protein Rab-15 OS=Mus musculus OX=10090 GN=Rab15 PE=1 SV=1	Q8K386	QYDVLFR		Unique	52.4797	470.7478	2	0.705	0.0002342	1.1.1.1.1.1.1.1.1	443305.25	458815.625	352862.0625	436926.5313	595565.5	668354.375	431002.1875	469596.9062	642828.5625
Q8K386	Ras-related protein Rab-15 OS=Mus musculus OX=10090 GN=Rab15 PE=1 SV=1	Q8K386	TIDVDGIK		Unique	29.4072	430.73979	2	0.989	0.00002833	1.1.1.1.1.1.1.1.1	6706353.164	5712324.863	6490997.359	1974466.436	4271696.904	6865332.871	4446005.785	4974897.352	6071460.883
Q8K386	Ras-related protein Rab-15 OS=Mus musculus OX=10090 GN=Rab15 PE=1 SV=1	Q8K386	WVSDVDEYAPEGVQK		Unique	51.8704	861.40474	2	3.365	0.000003465	1.1.1.1.1.1.1.1.1	679979.7188	748388.7188	504471.0313	535228.875	724690.4375	1164565.5	640906.0781	649310	788331.0938
Q8K394	Inactive phospholipase C-like protein 2 OS=Mus musculus OX=10090 GN=Plcl2 PE=1 SV=2	Q8K394	AAMEFHEHLHSIGTK		Unique	35.8306	569.94726	3	2.357	0.000003465	1.1.1.1.1.1.1.1.1	55257.68359	89214.83594	49190.48828	21035.03906	76539.96094	185799.8281	80022.26563	61157.92188	112333.6094
Q8K394	Inactive phospholipase C-like protein 2 OS=Mus musculus OX=10090 GN=Plcl2 PE=1 SV=2	Q8K394	DATDLRENMQNAVVSFK		Unique	60.8893	646.65101	3	2.087	0.000003465	1.1.1.1.1.1.1.1.1	58289.03906	61840.29688	52986.65234	28199.43164	71904.32031	98923.67969	60441.95313	49237.30078	71239.86719
Q8K394	Inactive phospholipase C-like protein 2 OS=Mus musculus OX=10090 GN=Plcl2 PE=1 SV=2	Q8K394	DSKPGGLPR		Unique	19.6172	463.75613	2	0.985	0.00002833	1.1.1.1.1.1.1.1.1	188555.9531	137434.625	141590.375	60328.18359	125578.5938	280817.0625	132499.5625	143955.6719	140634.7969
Q8K394	Inactive phospholipase C-like protein 2 OS=Mus musculus OX=10090 GN=Plcl2 PE=1 SV=2	Q8K394	DSVPGVSPQLLHIK		Unique	61.1775	497.28373	3	1.558	0.000003465	1.1.1.1.1.1.1.1.1	488381.1563	571438.875	526999.25	418391.4688	632727	809729.375	448056.1563	584995.375	674864.125
Q8K394	Inactive phospholipase C-like protein 2 OS=Mus musculus OX=10090 GN=Plcl2 PE=1 SV=2	Q8K394	GAAGGALPTSPSPALGAK		Unique	43.2784	761.91454	2	3.301	0.000003465	1.1.1.1.1.1.1.1.1	679457.25	492121.4531	461306.8203	210570.0938	403255.0313	964168.3281	344827.625	455456.1797	480907.25
Q8K394	Inactive phospholipase C-like protein 2 OS=Mus musculus OX=10090 GN=Plcl2 PE=1 SV=2	Q8K394	GPLGVALAR		Unique	47.1372	427.26639	2	1.191	0.000009579	1.1.1.1.1.1.1.1.1	827492.75	255669.25	629486.25	102245	214339.75	833217.3125	422820.6563	443926.4688	467003.8125
Q8K394	Inactive phospholipase C-like protein 2 OS=Mus musculus OX=10090 GN=Plcl2 PE=1 SV=2	Q3USB7; Q8K394	IISGQNFPKPK		Unique	33.2583	410.23979	3	1.99	0.000003465	1.1.1.1.1.1.1.1.1	69658154.37	92489824.25	41634796.09	24621124.06	46303917.13	85470897.25	53795110.25	56198906.63	68007266.75
Q8K394	Inactive phospholipase C-like protein 2 OS=Mus musculus OX=10090 GN=Plcl2 PE=1 SV=2	Q8K394	KKTVSFSSMPTEK		Unique	30.8456	490.5939	3	1.941	0.000003465	1.1.1.1.1.1.1.1.1	62399.39453	106497.4766	21710.33008	69731.88281	123458.8516	153645.5313	64865.23047	99313.15625	105255.2656
Q8K394	Inactive phospholipase C-like protein 2 OS=Mus musculus OX=10090 GN=Plcl2 PE=1 SV=2	Q8K394	NAQPPIRDATDLR		Unique	34.6134	489.59514	3	1.296	0.000003465	1.1.1.1.1.1.1.1.1	80794.32031	83306.84375	51589.01563	65455.08203	81477.11719	93820	73026.45313	75047.85937	85143.33594
Q8K394	Inactive phospholipase C-like protein 2 OS=Mus musculus OX=10090 GN=Plcl2 PE=1 SV=2	Q8K394	NETLENLK		Unique	30.4686	480.75348	2	0.747	0.0001757	1.1.1.1.1.1.1.1.1	851572	456075.0938	904899.25	100969.9141	214508.0625	677211.1563	179683.4531	580149.875	660003.4063
Q8K394	Inactive phospholipase C-like protein 2 OS=Mus musculus OX=10090 GN=Plcl2 PE=1 SV=2	Q8K394	NLNPGLK		Unique	26.3865	378.22413	2	0.717	0.0002164	1.1.1.1.1.1.1.1.1	523970.0313	452066.1562	407985.375	285016.4375	630896.1875	940393.1875	483205.9688	562898.375	671355.5
Q8K394	Inactive phospholipase C-like protein 2 OS=Mus musculus OX=10090 GN=Plcl2 PE=1 SV=2	Q8K394	SVIDIINK		Unique	51.0731	451.2712	2	0.915	0.00006214	1.1.1.1.1.1.1.1.1	536090.0625	408290.3125	354381.6563	240201.7969	523250.1875	608551.25	437266.125	420966.2813	495108.2813
Q8K394	Inactive phospholipase C-like protein 2 OS=Mus musculus OX=10090 GN=Plcl2 PE=1 SV=2	Q8K394	TPSPAAGPVPR		Unique	26.9656	525.29048	2	1.376	0.000003465	1.1.1.1.1.1.1.1.1	780058.5625	595238.4375	602963.875	493265.4063	762340	1489580.25	723525.25	741364.5	936206
Q8K394	Inactive phospholipase C-like protein 2 OS=Mus musculus OX=10090 GN=Plcl2 PE=1 SV=2	Q8K394	VFPSPMR		Unique	40.6423	417.22068	2	0.778	0.0001491	1.1.1.1.1.1.1.1.1	580178.5625	616044.3125	465542.5312	298271.0625	509878.2188	919036.5625	439199.6875	518299.0625	509159.2188
Q8K394	Inactive phospholipase C-like protein 2 OS=Mus musculus OX=10090 GN=Plcl2 PE=1 SV=2	Q8K394	YANENPGDFVNYNKR		Unique	40.9549	600.94804	3	2.552	0.000003465	1.1.1.1.1.1.1.1.1	272833.1875	242529.8281	208636.0156	206376.2188	301442.2813	433090.3438	279619.8125	255421.7969	239097.875
Q8K394	Inactive phospholipase C-like protein 2 OS=Mus musculus OX=10090 GN=Plcl2 PE=1 SV=2	Q8K394	YLISYGK		Unique	40.6376	422.2342	2	0.861	0.00008875	1.1.1.1.1.1.1.1.1	564950.6875	443760.4062	348647.125	218150.375	520316.0313	510139.875	347835.0938	488530.5	483905.25
Q8K3C3	Protein LZIC OS=Mus musculus OX=10090 GN=Lzic PE=1 SV=1	Q8K3C3	KLGEKLTEDDETFLSANASAVLSQFEK		Unique	88.8608	743.37915	4	2.33	0.000003465	1.1.1.1.1.1.1.1.1	304113.0313	496734.4062	92759.0625	245452.1875	370168.0313	366160.0938	216200.7188	282969.5313	315459.9375
Q8K3C3	Protein LZIC OS=Mus musculus OX=10090 GN=Lzic PE=1 SV=1	Q8K3C3	KVEILTALR		Unique	52.1064	521.83467	2	1.498	0.000003465	1.1.1.1.1.1.1.1.1	1097601	1030412.875	1700539.25	516943.0625	749761.75	1475948.125	973789	975889.6875	880320.1875
Q8K3C3	Protein LZIC OS=Mus musculus OX=10090 GN=Lzic PE=1 SV=1	Q8K3C3	LAEMDRDLMVGK		Unique	45.6374	459.89985	3	1.955	0.000003465	1.1.1.1.1.1.1.1.1	633945.1875	199217.5156	665615.3125	65247.32813	166579.3438	371296.9375	318833.9688	360319.6875	401159.1875
Q8K3C3	Protein LZIC OS=Mus musculus OX=10090 GN=Lzic PE=1 SV=1	Q8K3C3	LAEMDRDLMVGK	1xOxidation [M]	Unique	39.1679	465.23205	3	0.866	0.00008395	1.1.1.1.1.1.1.1.1	51131.94238	20380.96191	70052.55664	17403.89795	26117.64258	32366.93066	39609.28418	30285.49609	40830.66309
Q8K3C3	Protein LZIC OS=Mus musculus OX=10090 GN=Lzic PE=1 SV=1	Q8K3C3	LAEMDRDLMVGKLER		Unique	50.9921	592.64324	3	2.196	0.000003465	1.1.1.1.1.1.1.1.1	753653.3125	993934.875	1313997.75	491417.625	657725.75	1275452.625	759336.9375	685205.0625	782426.8125
Q8K3C3	Protein LZIC OS=Mus musculus OX=10090 GN=Lzic PE=1 SV=1	Q8K3C3	LKQNLEEQLDR		Unique	33.2854	462.58434	3	1.324	0.000003465	1.1.1.1.1.1.1.1.1	1195018.625	400524.6563	1171172	149965.4375	234825.5469	704161.6875	516910.4063	683625.375	1028292.813
Q8K3C3	Protein LZIC OS=Mus musculus OX=10090 GN=Lzic PE=1 SV=1	Q8K3C3	LTEDDETFLSANASAVLSQFEK		Unique	95.1596	805.72334	3	1.237	0.000006775	1.-.1.1.-.-.1.1.1	169161.75	243401.568	255621.0781	54017.96484	4636.098266	5997.620108	103076.6016	105161.0313	74761.46094
Q8K3E5	Jouberin OS=Mus musculus OX=10090 GN=Ahi1 PE=1 SV=2	Q8K3E5	EGTPEDSQHMEGICSR	1xCarbamidomethyl [C14]	Unique	26.6373	611.58942	3	2.275	0.000003465	1.1.1.1.1.1.1.1.1	38704.72656	19172.13281	26048.41992	17384.21094	24509.24414	23436.5332	24700.33984	24635.25	19490.78125
Q8K3F6	Potassium voltage-gated channel subfamily KQT member 3 OS=Mus musculus OX=10090 GN=Kcnq3 PE=1 SV=2	Q8K3F6	YYATNPNRLDLVATWR		Unique	65.922	651.67086	3	1.536	0.000003465	1.-.1.1.-.-.-.-.-	38805.23438	16172.1721	14706.91699	12410.25	6530.261423	2062.634823	1078.630654	1740.443241	3975.788176
Q8K3G9	DCC-interacting protein 13-beta OS=Mus musculus OX=10090 GN=Appl2 PE=1 SV=1	Q8K3G9	AAMMEPLIGFAHGQINFFK		Unique	95.4138	708.02518	3	2.86	0.000003465	1.1.1.1.1.1.1.1.1	999299.25	1288763.375	1238626.875	983798.5625	2586864.25	2835337.25	1378246.75	1233427.5	1133543.5
Q8K3G9	DCC-interacting protein 13-beta OS=Mus musculus OX=10090 GN=Appl2 PE=1 SV=1	Q8K3G9	AAMMEPLIGFAHGQINFFKR		Unique	91.398	760.05889	3	2.82	0.000003465	1.1.1.1.1.1.1.1.1	882043	2237785	483935.7188	1958395.344	3075713.313	4258272.438	1633270.719	2026937.375	1839871.688
Q8K3G9	DCC-interacting protein 13-beta OS=Mus musculus OX=10090 GN=Appl2 PE=1 SV=1	Q8K3G9	AAMMEPLIGFAHGQINFFKR	1xOxidation [M]	Unique	83.7125	574.29508	4	2.357	0.000003465	1.1.1.1.1.1.1.1.1	177229.8906	246657.2813	65889.77344	456098.8438	664922.3125	391719.75	246074.5469	384451.0469	445803.2813
Q8K3G9	DCC-interacting protein 13-beta OS=Mus musculus OX=10090 GN=Appl2 PE=1 SV=1	Q8K3G9	ACFELTSVTQFAAHQENKR	1xCarbamidomethyl [C2]	Unique	61.343	560.02536	4	2.504	0.000003465	1.1.1.1.1.1.1.1.1	1036173.625	1283916	1347600.25	2313577.063	3686208.75	5283438.875	2737212.688	2428496.125	2139679.563
Q8K3G9	DCC-interacting protein 13-beta OS=Mus musculus OX=10090 GN=Appl2 PE=1 SV=1	Q8K3H0; Q8K3G9	AIHNIFR		NotUnique	35.7932	435.75095	2	0.641	0.0003331	1.1.1.1.1.1.1.1.1	20088458	13450844	16257935	15605376	19356154	22646124	18967670	17018192	19623890
Q8K3G9	DCC-interacting protein 13-beta OS=Mus musculus OX=10090 GN=Appl2 PE=1 SV=1	Q8K3G9	AKTEIVKEVAAAR		Unique	29.6447	462.60823	3	2.054	0.000003465	1.1.1.1.1.1.1.1.1	592996.125	1066984.5	467071.875	1120998.875	1818391.875	1799149.75	1168674.75	1060677.375	1068974.875
Q8K3G9	DCC-interacting protein 13-beta OS=Mus musculus OX=10090 GN=Appl2 PE=1 SV=1	Q8K3G9	DLFGLASSEHDLSMAK		Unique	70.4232	574.27871	3	2.621	0.000003465	1.1.1.1.1.1.1.1.1	2342183.75	626914.0625	1999920.125	741770.625	2478254.75	2990711	1479389.25	1611070.875	1887828.875
Q8K3G9	DCC-interacting protein 13-beta OS=Mus musculus OX=10090 GN=Appl2 PE=1 SV=1	Q8K3G9	DMVQSIQVELEAEADKMR		Unique	87.5549	698.00629	3	2.518	0.000003465	1.1.1.1.1.1.1.1.1	1024438.375	401404.7188	1185103.75	489596.75	1273622.25	977388.0625	816147.125	830809.375	769922.875
Q8K3G9	DCC-interacting protein 13-beta OS=Mus musculus OX=10090 GN=Appl2 PE=1 SV=1	Q8K3G9	EIIEVQKDPEALAR		Unique	46.813	537.63013	3	2.129	0.000003465	1.1.1.1.1.1.1.1.1	2283528.063	1398933.063	2463562.719	686588.4453	1418496.875	2073120.688	1575157.031	1669121.844	1937893.5
Q8K3G9	DCC-interacting protein 13-beta OS=Mus musculus OX=10090 GN=Appl2 PE=1 SV=1	Q8K3G9	EKDLTEVSTLK		Unique	34.1715	631.84544	2	2.155	0.000003465	1.1.1.1.1.1.1.1.1	1743851.344	157051.6875	2007621.75	461864.0938	1621071.125	3435552	1367858.844	1424709	1889126.813
Q8K3G9	DCC-interacting protein 13-beta OS=Mus musculus OX=10090 GN=Appl2 PE=1 SV=1	Q8K3G9	EKDLTEVSTLKDLFGLASSEHDLSMAK		Unique	88.8915	741.87727	4	3.958	0.000003465	1.1.1.1.1.1.1.1.1	2910295.75	4431639.75	1679783.813	3515565.25	8837110	10161740.75	2008497.125	4780667.25	5817608.75
Q8K3G9	DCC-interacting protein 13-beta OS=Mus musculus OX=10090 GN=Appl2 PE=1 SV=1	Q8K3G9	EKDLTEVSTLKDLFGLASSEHDLSMAK	1xOxidation [M25]	Unique	85.2502	745.87594	4	3.941	0.000003465	1.1.1.1.1.1.1.1.1	215064.8906	331497.7813	277782.4375	665334	844164.6875	501452.9063	531848.125	508096.7188	268441.3125
Q8K3G9	DCC-interacting protein 13-beta OS=Mus musculus OX=10090 GN=Appl2 PE=1 SV=1	Q8K3G9	FLGSMAVK		Unique	44.3761	426.73603	2	1.199	0.000009579	1.1.1.1.1.1.1.1.1	4506362.625	4674411.625	4501273.75	5690413.25	9681858.5	13992147.5	6317665	6468828.75	7057973.5
Q8K3G9	DCC-interacting protein 13-beta OS=Mus musculus OX=10090 GN=Appl2 PE=1 SV=1	Q8K3G9	FLGSMAVK	1xOxidation [M5]	Unique	32.1914	434.73347	2	0.968	0.00003635	1.1.1.1.1.1.1.1.1	220605.625	283886.9063	281844.7188	609811.5	860235.5625	718211.6875	420505.8125	477748.0625	539610.8125
Q8K3G9	DCC-interacting protein 13-beta OS=Mus musculus OX=10090 GN=Appl2 PE=1 SV=1	Q8K3G9	GAEMFSK		Unique	24.9683	385.18105	2	0.68	0.0002853	1.1.1.1.1.1.1.1.1	2681323.25	3311482.25	2356153.25	3108197.5	5594951.5	9289923	3791548.5	4256620	4639833.5
Q8K3G9	DCC-interacting protein 13-beta OS=Mus musculus OX=10090 GN=Appl2 PE=1 SV=1	Q8K3G9	ICYAINLGK	1xCarbamidomethyl [C2]	Unique	50.5733	526.28411	2	1.184	0.000009579	1.1.1.1.1.1.1.1.1	745510.9375	308358.9063	783163.25	353192.4688	837865.3125	1146403.375	566647.125	649351.25	765074.8125
Q8K3G9	DCC-interacting protein 13-beta OS=Mus musculus OX=10090 GN=Appl2 PE=1 SV=1	Q8K3G9	KEYEEWICAVNNISR	1xCarbamidomethyl [C8]	Unique	64.2695	637.6401	3	1.835	0.000003465	1.1.1.1.1.1.1.1.1	356138.25	279820.6875	392118.9375	561748.3125	619166.25	1367832.75	599136.875	426781.5625	702862.5
Q8K3G9	DCC-interacting protein 13-beta OS=Mus musculus OX=10090 GN=Appl2 PE=1 SV=1	Q8K3G9	KQESSCSSQNIKNSDIEDDNIVPK	1xCarbamidomethyl [C6]	Unique	36.2893	912.43091	3	0.368	0.001282	1.1.-.1.1.1.-.1.1	218853.75	305649.625	312768.5644	267538.5625	294278.1875	971137	168579.0913	114299.5313	310517.5
Q8K3G9	DCC-interacting protein 13-beta OS=Mus musculus OX=10090 GN=Appl2 PE=1 SV=1	Q8K3G9	KQHLSSLQYYCALNALQYR	1xCarbamidomethyl [C11]	Unique	67.1745	589.80197	4	1.737	0.000003465	1.1.1.1.1.1.1.1.1	435364	602314.125	366751.2813	461914.75	1249421.5	1294589	554134	711595.9375	936387.5625
Q8K3G9	DCC-interacting protein 13-beta OS=Mus musculus OX=10090 GN=Appl2 PE=1 SV=1	Q8K3G9	LIDPQTQVSR		Unique	31.918	578.8197	2	1.599	0.000003465	1.1.1.1.1.1.1.1.1	4852718.5	6067902.5	5315524	5863827.5	10038794	20301328	7258332.5	7429888.5	9073453
Q8K3G9	DCC-interacting protein 13-beta OS=Mus musculus OX=10090 GN=Appl2 PE=1 SV=1	Q8K3G9	LLLEEALQDSPQAR		Unique	63.6487	528.28606	3	2.329	0.000003465	1.1.1.1.1.1.1.1.1	559574.25	118507.6094	653036.8125	148315.75	327636.7188	561805.8125	407837.4063	496585.5	453559.9688
Q8K3G9	DCC-interacting protein 13-beta OS=Mus musculus OX=10090 GN=Appl2 PE=1 SV=1	Q8K3G9	LMLSVPLTNDGK		Unique	64.1468	644.35254	2	1.72	0.000003465	1.1.1.1.1.1.1.1.1	1131414.375	256506.9219	1246887	211751.1406	481998.625	578004.0625	721434.625	818082.3125	727444.1875
Q8K3G9	DCC-interacting protein 13-beta OS=Mus musculus OX=10090 GN=Appl2 PE=1 SV=1	Q8K3G9	LNQTALQAVTPITSFGK		Unique	69.5707	596.99973	3	2.672	0.000003465	1.1.1.1.1.1.1.1.1	1730784.5	1029933.688	1885283.125	851608.8125	1704229.25	2170237.5	1563239.25	1482293.25	1827071.5
Q8K3G9	DCC-interacting protein 13-beta OS=Mus musculus OX=10090 GN=Appl2 PE=1 SV=1	Q9WVD4; Q8K3G9	LVGFVIR		NotUnique	58.793	402.26054	2	0.877	0.00007661	1.1.1.1.1.1.1.1.1	3896568.25	2687190.75	4132582.25	2543574.75	4786323.5	7925233.5	3817009.75	3992952.75	4889269.5
Q8K3G9	DCC-interacting protein 13-beta OS=Mus musculus OX=10090 GN=Appl2 PE=1 SV=1	Q8K3G9	LYFFTQGGNLMCQPR	1xCarbamidomethyl [C12]	Unique	76.2182	611.29221	3	2.747	0.000003465	1.1.1.1.1.1.1.1.1	1142036	1514236.75	1572029.375	1880378.25	2171326.75	2329711	1732543.75	2067887.125	1671048.875
Q8K3G9	DCC-interacting protein 13-beta OS=Mus musculus OX=10090 GN=Appl2 PE=1 SV=1	Q8K3G9	MTESHLMVTSQTLR		Unique	44.0301	817.40547	2	3.291	0.000003465	1.1.1.1.1.1.1.1.1	4224141.668	5227229.875	3305899.723	4339931.145	8344064.148	13187459.53	5486715.426	6403599.797	7147584.125
Q8K3G9	DCC-interacting protein 13-beta OS=Mus musculus OX=10090 GN=Appl2 PE=1 SV=1	Q8K3G9	MTESHLMVTSQTLR	1xOxidation [M1]	Unique	39.8511	550.60442	3	2.945	0.000003465	1.1.1.1.1.1.1.1.1	104240.875	148019.6406	115920.0391	269885.4375	365824.875	406247.4063	201813.9531	208873.6719	245907.8125
Q8K3G9	DCC-interacting protein 13-beta OS=Mus musculus OX=10090 GN=Appl2 PE=1 SV=1	Q8K3G9	NKTGLVTTTWER		Unique	40.3223	703.37543	2	2.135	0.000003465	1.1.1.1.1.1.1.1.1	1312809.5	2377552.688	1153013.344	2767067.938	3437981.5	5676530	2752590.813	2321204.563	3108371.313
Q8K3G9	DCC-interacting protein 13-beta OS=Mus musculus OX=10090 GN=Appl2 PE=1 SV=1	Q8K3G9	NSDIEDDNIVPK		Unique	39.7264	679.82527	2	2.406	0.000003465	1.1.1.1.1.1.1.1.1	880832.0625	507198.4063	1030839.375	483075.625	753102.75	1495484.5	874568.0625	780417.1875	971985.75
Q8K3G9	DCC-interacting protein 13-beta OS=Mus musculus OX=10090 GN=Appl2 PE=1 SV=1	Q8K3G9	QIYLTDNPEAVAIK		Unique	59.3341	787.92485	2	2.54	0.000003465	1.1.1.1.1.1.1.1.1	1947629	1425545.625	2128482	1170696.125	2423817.75	3766754.75	1736290.375	1961914.25	2129920
Q8K3G9	DCC-interacting protein 13-beta OS=Mus musculus OX=10090 GN=Appl2 PE=1 SV=1	Q8K3G9	QLADTMVLPVIQFR		Unique	91.2271	815.95282	2	2.982	0.000003465	1.1.1.1.1.1.1.1.1	7572027.625	13481128.25	5986536.688	7293882.875	15469015.63	14526394.63	6036886.418	7474818.426	10456103.38
Q8K3G9	DCC-interacting protein 13-beta OS=Mus musculus OX=10090 GN=Appl2 PE=1 SV=1	Q8K3G9	QLADTMVLPVIQFR	1xOxidation [M6]	Unique	80.2416	823.95028	2	2.074	0.000003465	1.1.1.1.1.1.1.1.1	155971.7969	158853.1094	209695.4531	297442.9688	668437.9375	337406.5313	254158.0625	344738.2813	238611.7344
Q8K3G9	DCC-interacting protein 13-beta OS=Mus musculus OX=10090 GN=Appl2 PE=1 SV=1	Q8K3G9	QLLAYEK		Unique	34.5993	432.74479	2	0.687	0.0002675	1.1.1.1.1.1.1.1.1	4120868.5	4650476	4173601	4530101	8385172	8651087	6306714	5835732	5772782.5
Q8K3G9	DCC-interacting protein 13-beta OS=Mus musculus OX=10090 GN=Appl2 PE=1 SV=1	Q8K3G9	QLLAYEKQNFALGKGDEEVISTLHYFSK		Unique	80.6155	646.53729	5	2.826	0.000003465	-.1.-.1.1.1.1.1.1	7101.333379	5357.889589	8673.058259	231682.8125	878608.6563	2180669.313	309863.4922	426969.1563	704426.8437
Q8K3G9	DCC-interacting protein 13-beta OS=Mus musculus OX=10090 GN=Appl2 PE=1 SV=1	Q8K3G9	QNFALGK		Unique	30.3802	389.21634	2	0.097	0.00501	1.1.1.1.1.1.1.1.1	599204.9375	471840.75	771365.3125	692716.125	1549603.75	1241960.625	816446.5	1018734.563	869054.1875
Q8K3G9	DCC-interacting protein 13-beta OS=Mus musculus OX=10090 GN=Appl2 PE=1 SV=1	Q8K3G9	QNFALGKGDEEVISTLHYFSK		Unique	75.9969	795.0692	3	2.695	0.000003465	1.1.1.1.1.1.1.1.1	8284514.75	3648372.563	2703020.813	4754572.5	7051716.375	8545328	4297275.5	4858611.5	10340938.5
Q8K3G9	DCC-interacting protein 13-beta OS=Mus musculus OX=10090 GN=Appl2 PE=1 SV=1	Q8K3G9	RGAEMFSK		Unique	22.2625	463.23168	2	0.893	0.00007197	1.1.1.1.1.1.1.1.1	263078	293776.2188	218186	303582.6563	411368.0313	548250.75	354677.375	325302.8125	443403.4688
Q8K3G9	DCC-interacting protein 13-beta OS=Mus musculus OX=10090 GN=Appl2 PE=1 SV=1	Q8K3G9	RLVGFVIR		Unique	54.5697	480.31105	2	0.789	0.0001401	1.1.1.1.1.1.1.1.1	164234.4844	101912.0313	228209.2969	130425.9375	243934.2656	312865.8125	151406.7813	174347.6094	202456.0625
Q8K3G9	DCC-interacting protein 13-beta OS=Mus musculus OX=10090 GN=Appl2 PE=1 SV=1	Q8K3G9	SMDGFLSSVK		Unique	57.2298	535.76294	2	1.446	0.000003465	1.1.1.1.1.1.1.1.1	952267.75	548869.625	1255446.125	743153.375	1616228.375	1874060.375	1188381.625	1105130.25	1546710.5
Q8K3G9	DCC-interacting protein 13-beta OS=Mus musculus OX=10090 GN=Appl2 PE=1 SV=1	Q8K3G9	TDSTAEVIYEAMR		Unique	63.8537	743.34814	2	2.418	0.000003465	1.1.1.1.1.1.1.1.1	1291408.156	1360501.375	1263400.656	1231015.563	2401195.125	3777310.688	1771771.344	1684096.063	1897526.063
Q8K3G9	DCC-interacting protein 13-beta OS=Mus musculus OX=10090 GN=Appl2 PE=1 SV=1	Q8K3G9	TDSTAEVIYEAMR	1xOxidation [M12]	Unique	44.0676	751.34546	2	0.712	0.0002229	-.-.-.1.1.-.1.-.1	1211.549749	1140.021385	3199.462305	111791.25	127648.375	98597.85166	59324.60547	73355.83085	87837.09375
Q8K3G9	DCC-interacting protein 13-beta OS=Mus musculus OX=10090 GN=Appl2 PE=1 SV=1	Q8K3G9	TEIVKEVAAAR		Unique	32.9175	593.84307	2	1.915	0.000003465	1.1.1.1.1.1.1.1.1	809716.7813	1608294	584375.625	1404478.938	2018297.438	3728639.938	1693757.5	1581395.094	2042595.344
Q8K3G9	DCC-interacting protein 13-beta OS=Mus musculus OX=10090 GN=Appl2 PE=1 SV=1	Q8K3G9	TGLVTTTWER		Unique	48.7082	582.30625	2	1.536	0.000003465	1.1.1.1.1.1.1.1.1	2687445.75	2389841.75	2516842.75	2457993.75	4038031.25	5191020	2673997	3464929	3834260.75
Q8K3G9	DCC-interacting protein 13-beta OS=Mus musculus OX=10090 GN=Appl2 PE=1 SV=1	Q8K3G9	TGYLNLR		Unique	41.6055	418.73484	2	0.607	0.0003937	1.1.1.1.1.1.1.1.1	5756278.5	5542811.5	5006882.5	6173732.5	9976682	14168849	6595798	7228327	8861848
Q8K3G9	DCC-interacting protein 13-beta OS=Mus musculus OX=10090 GN=Appl2 PE=1 SV=1	Q8K3G9	VMDELNGLHTELAK		Unique	52.9132	523.93613	3	2.159	0.000003465	1.1.1.1.1.1.1.1.1	4920255	4882437.5	4724949	4301323.5	8036540	13301894	5968539.5	6259673.5	7760550
Q8K3G9	DCC-interacting protein 13-beta OS=Mus musculus OX=10090 GN=Appl2 PE=1 SV=1	Q8K3G9	VMDELNGLHTELAK	1xOxidation [M2]	Unique	46.109	529.26808	3	1.127	0.00001237	1.1.1.1.1.1.1.1.1	150402.0781	237149.8594	241195.8125	327368.7188	625377.875	478955.5625	296022.0625	399803.8125	267579.5938
Q8K3G9	DCC-interacting protein 13-beta OS=Mus musculus OX=10090 GN=Appl2 PE=1 SV=1	Q8K3G9	VPESTGEESLSTYIFESNSEGEK		Unique	66.766	840.3814	3	1.275	0.000003465	1.-.1.1.1.1.1.1.1	377018.5938	576601.6799	476047.9063	210921.5938	420602.3438	644939	444873.2188	354593.0938	574116.75
Q8K3G9	DCC-interacting protein 13-beta OS=Mus musculus OX=10090 GN=Appl2 PE=1 SV=1	Q8K3G9	VSQQELLSVSESVYTPDIDVATAQINR		Unique	82.1124	988.17136	3	2.682	0.000003465	1.1.1.1.1.1.1.1.1	426524.0313	465654.9688	514317.9375	814018.3125	939984.625	664208.875	508142.2813	531019.6875	496493.0938
Q8K3G9	DCC-interacting protein 13-beta OS=Mus musculus OX=10090 GN=Appl2 PE=1 SV=1	Q8K3G9	VYGAQNEMCLATQQLSR	1xCarbamidomethyl [C9]	Unique	55.944	656.98061	3	2.375	0.000003465	1.1.1.1.1.1.1.1.1	583821	905077	781456.625	869587	1334231.5	1691311.75	1056907.125	1323604.875	970366.5
Q8K3G9	DCC-interacting protein 13-beta OS=Mus musculus OX=10090 GN=Appl2 PE=1 SV=1	Q8K3G9	YCFQISTPSGKPGIILQAESR	1xCarbamidomethyl [C2]	Unique	68.9491	784.73871	3	3.724	0.000003465	1.1.1.1.1.1.1.1.1	675162.875	449971.7813	517852.6563	437559.3125	894831.25	1060350	482153.3438	414375.0938	463951.9375
Q8K3H0	DCC-interacting protein 13-alpha OS=Mus musculus OX=10090 GN=Appl1 PE=1 SV=1	Q8K3H0	DLKEILTLKEVFQIASNDHDAAINR		Unique	90.4874	714.13242	4	3.05	0.000003465	1.1.1.1.1.1.1.1.1	279229.8438	639148.8301	105489.5547	413377.353	1078018.249	1626509.863	405663.5864	423377.8984	448228.2476
Q8K3H0	DCC-interacting protein 13-alpha OS=Mus musculus OX=10090 GN=Appl1 PE=1 SV=1	Q8K3H0	EVFQIASNDHDAAINR		Unique	44.8185	600.62742	3	3.069	0.000003465	1.1.1.1.1.1.1.1.1	1291022.375	607209.5	1132651.625	629240.0625	1425974.875	2808622.5	1068246.75	1177837.625	1662777.625
Q8K3H0	DCC-interacting protein 13-alpha OS=Mus musculus OX=10090 GN=Appl1 PE=1 SV=1	Q8K3H0	FLGSMEVK		Unique	45.4864	455.73835	2	0.57	0.0004602	1.1.1.1.1.1.1.1.1	1461263	947256.375	1189295.25	880516.375	2201131	2817437.25	1347285.875	1584269.5	1862770
Q8K3H0	DCC-interacting protein 13-alpha OS=Mus musculus OX=10090 GN=Appl1 PE=1 SV=1	Q8K3H0	FLGSMEVKSDDHPDVVYETMR		Unique	56.7573	819.04769	3	4.072	0.000003465	1.1.1.1.1.1.1.1.1	401690.4688	854849.0781	335757.4102	888190.5234	1307884.078	1734922.625	982123.4219	954928	954494.1875
Q8K3H0	DCC-interacting protein 13-alpha OS=Mus musculus OX=10090 GN=Appl1 PE=1 SV=1	Q8K3H0	FLGSMEVKSDDHPDVVYETMRQILAAR		Unique	89.9628	622.31117	5	1.464	0.000003465	-.1.1.1.1.1.1.-.1	24738.35606	79980.61719	5589.714844	39711.32422	7723.045898	137259.2969	33749.32031	35374.95136	24778.54883
Q8K3H0	DCC-interacting protein 13-alpha OS=Mus musculus OX=10090 GN=Appl1 PE=1 SV=1	Q8K3H0	HESLRPGGQSRPPTAR		Unique	19.6394	582.64322	3	1.612	0.000003465	1.1.1.1.1.1.1.1.1	1070528.406	917763.375	736198.25	917523.6563	1161314.875	3617711.875	1350974.438	1259885.469	1677988.875
Q8K3H0	DCC-interacting protein 13-alpha OS=Mus musculus OX=10090 GN=Appl1 PE=1 SV=1	Q8K3H0	IALLEPLLGYMQAQISFFK		Unique	99.172	728.07122	3	2.628	0.000003465	1.-.-.-.1.1.-.-.-	48868.03125	1427.202513	5020.13583	248241.6082	95895.96875	407537.0313	8891.019251	1388.459773	2579.693071
Q8K3H0	DCC-interacting protein 13-alpha OS=Mus musculus OX=10090 GN=Appl1 PE=1 SV=1	Q8K3H0	ICDSVGLAK	1xCarbamidomethyl [C2]	Unique	30.9646	481.75231	2	1.167	0.000009579	-.1.-.1.1.1.1.1.1	1899.781907	7544.283367	8207.042715	595937.5625	1556826.5	1594449.25	949427.9375	1176850.5	1345063.125
Q8K3H0	DCC-interacting protein 13-alpha OS=Mus musculus OX=10090 GN=Appl1 PE=1 SV=1	Q8K3H0	IYDAQNELSAATHLTSK		Unique	53.2461	931.46856	2	3.718	0.000003465	1.1.1.1.1.1.1.1.1	1198925.656	1519749.063	1090542.781	1636126.875	2713066.938	4251293.25	2149143.438	1995897.094	2252949.844
Q8K3H0	DCC-interacting protein 13-alpha OS=Mus musculus OX=10090 GN=Appl1 PE=1 SV=1	Q8K3H0	KDHEEWICTINNISK	1xCarbamidomethyl [C8]	Unique	53.333	629.64054	3	2.349	0.000003465	1.1.1.1.1.1.1.1.1	277082.375	71797.95313	245392.3906	105848.7578	173440.375	491332.3438	213813.9531	229721.8594	239318.7656
Q8K3H0	DCC-interacting protein 13-alpha OS=Mus musculus OX=10090 GN=Appl1 PE=1 SV=1	Q8K3H0	LFGFVLR		Unique	79.2113	426.26035	2	0.69	0.0002632	1.1.1.1.1.1.1.1.1	1179773	1286700.375	1041935.375	1623684.375	2677930.5	2700872.75	1575214.75	1721721.25	2020406.625
Q8K3H0	DCC-interacting protein 13-alpha OS=Mus musculus OX=10090 GN=Appl1 PE=1 SV=1	Q8K3H0	LIDPQTQVTR		Unique	34.3422	585.82768	2	1.316	0.000003465	1.1.1.1.1.1.1.1.1	2205820	2177557.5	1803028.5	2393079	4222020.5	3680563.75	2922674.5	2815366.75	3405378
Q8K3H0	DCC-interacting protein 13-alpha OS=Mus musculus OX=10090 GN=Appl1 PE=1 SV=1	Q8K3H0	LLKEYEK		Unique	20.5655	461.76584	2	0.624	0.0003654	-.1.1.1.1.1.1.1.1	211940.4798	216802.1563	157343.8281	152696.3438	400314.9063	652079.9375	213966.125	277765.2813	297007.4688
Q8K3H0	DCC-interacting protein 13-alpha OS=Mus musculus OX=10090 GN=Appl1 PE=1 SV=1	Q8K3H0	LTFPLPCVVLYATHQENKR	1xCarbamidomethyl [C7]	Unique	86.2202	572.30707	4	1.701	0.000003465	1.1.1.1.1.1.1.1.1	203152.5	256558.3594	114373.0547	304783.5625	697322.6875	572129.6875	255582.1406	255738.0938	220826.9844
Q8K3H0	DCC-interacting protein 13-alpha OS=Mus musculus OX=10090 GN=Appl1 PE=1 SV=1	Q8K3H0	MTESHLLVTCDCLK	2xCarbamidomethyl [C10; C12]	Unique	48.5195	569.60223	3	2.462	0.000003465	1.1.1.1.1.1.1.1.1	462751.4375	514014.6562	194150.4688	602992.625	983807.375	1629767	591128	674690.9375	792858.6875
Q8K3H0	DCC-interacting protein 13-alpha OS=Mus musculus OX=10090 GN=Appl1 PE=1 SV=1	Q8K3H0	MTESHLLVTCDCLK	2xCarbamidomethyl [C10; C12]; 1xOxidation [M1]	Unique	44.9717	574.93371	3	1.776	0.000003465	1.1.1.1.1.1.1.1.1	20676.75586	24696.08008	6708.667969	40473.14844	56140.14844	79888.3125	24978.04688	36499.0625	50338.17188
Q8K3H0	DCC-interacting protein 13-alpha OS=Mus musculus OX=10090 GN=Appl1 PE=1 SV=1	Q8K3H0	NKTGLVSSTWDR		Unique	36.8607	682.35207	2	1.776	0.000003465	1.1.1.1.1.1.1.1.1	255595.1719	505034	230767.3906	444874.9375	944056.1875	912979.875	502193.25	599721.5625	681683.9375
Q8K3H0	DCC-interacting protein 13-alpha OS=Mus musculus OX=10090 GN=Appl1 PE=1 SV=1	Q8K3H0	QIALHAELDRR		Unique	32.8262	441.24913	3	1.51	0.000003465	1.1.1.1.1.1.1.1.1	725877.1875	611715.75	706187.375	643701.4531	1382530.375	2154284.75	802457.7188	1077824.188	1261363.438
Q8K3H0	DCC-interacting protein 13-alpha OS=Mus musculus OX=10090 GN=Appl1 PE=1 SV=1	Q8K3H0	QIYLSENPEETAAR		Unique	43.2472	810.897	2	2.509	0.000003465	1.1.1.1.1.1.1.1.1	1424029.875	1029843.313	1283641.531	1132430.797	1914938.188	3641835.313	1635399.438	1785672.188	2085207.688
Q8K3H0	DCC-interacting protein 13-alpha OS=Mus musculus OX=10090 GN=Appl1 PE=1 SV=1	Q8K3H0	QKQIEKDLEEQSR		Unique	21.3467	544.28483	3	2.07	0.000003465	1.1.1.1.1.1.1.1.1	357860.6484	311750	429793.1406	278604.2422	342893.3203	843018.0313	437226.2344	371096.7969	482615.1563
Q8K3H0	DCC-interacting protein 13-alpha OS=Mus musculus OX=10090 GN=Appl1 PE=1 SV=1	Q8K3H0	QRFPLGGDDEVMSSTLQQFSK		Unique	71.9385	790.71811	3	2.894	0.000003465	1.1.1.-.1.1.1.1.1	338398.0625	280209.5313	394462.0313	744145.7396	964691.8125	1352392	484625.8125	663806.9375	659061.4375
Q8K3H0	DCC-interacting protein 13-alpha OS=Mus musculus OX=10090 GN=Appl1 PE=1 SV=1	Q8K3H0	RLFGFVLR		Unique	67.9694	504.31098	2	0.846	0.0001061	1.1.1.1.1.1.1.1.1	71246.78906	81684.35156	109820.5938	78210.49219	242440.8438	435064.8125	222934.4688	116565.2109	118627.2969
Q8K3H0	DCC-interacting protein 13-alpha OS=Mus musculus OX=10090 GN=Appl1 PE=1 SV=1	Q8K3H0	SDDHPDVVYETMR		Unique	38.8563	782.34081	2	1.506	0.000003465	1.1.1.1.1.1.1.1.1	2095307.5	486239.5156	1542771.219	415312.3203	1234957.625	2809718.563	1184673.813	1354131.438	1794552.063
Q8K3H0	DCC-interacting protein 13-alpha OS=Mus musculus OX=10090 GN=Appl1 PE=1 SV=1	Q8K3H0	SETEDSILHQLFIVR		Unique	84.0078	596.316	3	2.224	0.000003465	-.-.-.1.1.-.1.1.-	7609.048052	4535.433812	6321.54379	355063.0547	27403.10742	100921.3286	369364.9688	2390.776123	28697.49068
Q8K3H0	DCC-interacting protein 13-alpha OS=Mus musculus OX=10090 GN=Appl1 PE=1 SV=1	Q8K3H0	SSILQAESKKDHEEWICTINNISK	1xCarbamidomethyl [C17]	Unique	61.9582	708.35602	4	1.877	0.000003465	1.-.1.1.1.1.1.1.-	450547.9375	361836.5107	324666.875	642783.25	1307924.125	851168.3125	948407.1875	1019650.063	876302.121
Q8K3H0	DCC-interacting protein 13-alpha OS=Mus musculus OX=10090 GN=Appl1 PE=1 SV=1	Q8K3H0	TGLVSSTWDR		Unique	45.0552	561.28307	2	1.595	0.000003465	1.1.1.1.1.1.1.1.1	894392.875	386627.2813	627499.75	307805.4375	637854.75	1214357.625	621074.8125	730945.75	888112.875
Q8K3H0	DCC-interacting protein 13-alpha OS=Mus musculus OX=10090 GN=Appl1 PE=1 SV=1	Q8K3H0	TNPFGESGGSTK		Unique	24.9675	591.27522	2	1.44	0.000003465	1.1.1.1.1.1.1.1.1	299387.5313	157935.5469	208094.2031	210413.4063	410649.625	618378.625	347830.375	281317.7813	391269.875
Q8K3H0	DCC-interacting protein 13-alpha OS=Mus musculus OX=10090 GN=Appl1 PE=1 SV=1	Q8K3H0	TNPFGESGGSTKSETEDSILHQLFIVR		Unique	81.8593	738.12035	4	2.943	0.000003465	1.1.1.1.1.1.1.1.1	301333.7813	287803.2813	146173.9844	518001	859995.5625	1035238.938	588470.3125	512681.1563	439972.5938
Q8K3H0	DCC-interacting protein 13-alpha OS=Mus musculus OX=10090 GN=Appl1 PE=1 SV=1	Q8K3H0	VNQSALEAVTPSPSFQQR		Unique	53.2819	653.66914	3	2.705	0.000003465	1.1.1.1.1.1.1.1.1	703561.375	536529.375	638722.8125	654985.375	981600.6875	2184681.5	823665	864652.1875	955938.875
Q8K3H0	DCC-interacting protein 13-alpha OS=Mus musculus OX=10090 GN=Appl1 PE=1 SV=1	Q8K3H0	YEVTEDVYTSR		Unique	37.7367	681.31472	2	1.603	0.000003465	1.1.1.1.1.1.1.1.1	177576.0469	75181.32813	164029.8438	122122.8047	213291.2813	464606.0938	174690.0469	210064.6563	212464.7188
Q8K3I4	Rab effector MyRIP OS=Mus musculus OX=10090 GN=Myrip PE=1 SV=1	Q8K3I4	QSEGHSMMDTLAVALR		Unique	69.4588	582.61483	3	2.277	0.000003465	1.-.1.1.1.1.1.1.-	44082.22266	34126.49103	50394.73828	14467.89355	37765.95313	119746.5234	42133.06641	45435.47266	38099.87763
Q8K3J1	NADH dehydrogenase [ubiquinone] iron-sulfur protein 8, mitochondrial OS=Mus musculus OX=10090 GN=Ndufs8 PE=1 SV=1	Q8K3J1	EQESEVDMK		Unique	18.6273	547.73716	2	1.301	0.000003465	1.1.1.1.1.1.1.1.1	119066.5313	64738.67578	80072.6875	36001.13281	75429	101336.1016	67872.35156	86161.73438	126317.6016
Q8K3R3	1-phosphatidylinositol 4,5-bisphosphate phosphodiesterase delta-4 OS=Mus musculus OX=10090 GN=Plcd4 PE=1 SV=2	Q8K3R3	DTQSSFNPERPISLYK		Unique	54.4877	627.98275	3	1.956	0.000003465	1.1.1.1.1.1.1.1.1	57923.91016	62452.57031	45989.86719	16358.22656	28757.11133	35636.43359	42029.62109	40292.32813	48910.37109
Q8K3V7	Major intrinsically disordered Notch2-binding receptor 1 OS=Mus musculus OX=10090 GN=Minar1 PE=1 SV=1	Q8K3V7	KLESLSGVREEISQVLGK		Unique	74.3927	658.04072	3	1.427	0.000003465	1.1.1.-.1.1.1.1.1	29848.40625	31201.01758	16214.37891	45157.47175	23512.67188	56538.73438	9536.401367	13591.18164	29423.97852
Q8K3W0	BRISC and BRCA1-A complex member 2 OS=Mus musculus OX=10090 GN=Babam2 PE=1 SV=2	Q8K3W0	ISPMLSPFISSVVR		Unique	90.6582	511.62202	3	2.36	0.000003465	1.1.1.1.1.1.1.1.1	64563.20313	77823.71875	48702.37891	48168.08594	93748.61719	111921.4219	73975.50781	89694.79688	82739.55469
Q8K3W0	BRISC and BRCA1-A complex member 2 OS=Mus musculus OX=10090 GN=Babam2 PE=1 SV=2	Q8K3W0	SGCTSLTPGPNCDRFK	2xCarbamidomethyl [C3; C12]	Unique	34.6229	599.60662	3	2.203	0.000003465	1.1.1.1.1.1.1.1.1	21999.42188	29039.95703	8150.647461	26259.53906	34346.67578	43319.51563	22379.68359	25425.26563	30303.83789
Q8K3W3	Protein CASC3 OS=Mus musculus OX=10090 GN=Casc3 PE=1 SV=3	Q8K3W3	FGSSPQRDPNWIGDR		Unique	42.4484	577.94486	3	1.402	0.000003465	1.1.1.1.-.-.1.1.1	35767	43624.12891	30544.85742	9893.655273	2936.764895	7268.298339	35986.64844	20252.49414	20319.83789
Q8K3X4	Probable E3 ubiquitin-protein ligase IRF2BPL OS=Mus musculus OX=10090 GN=Irf2bpl PE=1 SV=1	Q8K3X4	VFAFDAVSKPGMDYELK		Unique	68.9446	639.65357	3	1.891	0.000003465	1.1.1.1.1.-.1.1.1	43600.35547	25466.20313	41553.99219	7046.605957	10452.58398	11021.62436	20816.89453	23013.29492	27312.87305
Q8K3Z9	Nuclear envelope pore membrane protein POM 121 OS=Mus musculus OX=10090 GN=Pom121 PE=1 SV=2	Q8K3Z9	GISQLWK		Unique	51.4595	416.23972	2	0.446	0.0008267	1.1.1.1.1.1.1.1.1	357844.625	376171.5625	467608.625	54385.92969	220238.6875	258251.7188	331901.2813	302718.4375	312577.25
Q8K3Z9	Nuclear envelope pore membrane protein POM 121 OS=Mus musculus OX=10090 GN=Pom121 PE=1 SV=2	Q8K3Z9	IQLLPSR		Unique	47.3435	413.76075	2	0.545	0.000527	1.1.1.1.1.1.1.1.1	411837.4375	385906.9375	458606.9688	60992.87891	128725.4531	285663.3125	258114.1875	284690.3438	377465.7813
Q8K3Z9	Nuclear envelope pore membrane protein POM 121 OS=Mus musculus OX=10090 GN=Pom121 PE=1 SV=2	Q8K3Z9	MVCSPVTVR	1xCarbamidomethyl [C3]	Unique	36.0162	524.76764	2	0.75	0.0001737	1.1.1.-.1.1.1.1.1	495874.5625	460231.3437	330195.1875	280226.6419	135212.7813	342833.6563	283370.7813	276837.75	357399.0313
Q8K3Z9	Nuclear envelope pore membrane protein POM 121 OS=Mus musculus OX=10090 GN=Pom121 PE=1 SV=2	Q8K3Z9	RSGPTSSPFSSPASSR		Unique	28.9657	536.59755	3	1.625	0.000003465	1.1.1.1.1.1.1.1.1	33927.86328	30051.5	25684.75977	6823.995117	11371.01465	17078.30078	18388.29688	23455.25586	25981.88672
Q8K3Z9	Nuclear envelope pore membrane protein POM 121 OS=Mus musculus OX=10090 GN=Pom121 PE=1 SV=2	Q8K3Z9	SGPTSSPFSSPASSR		Unique	33.2465	726.34174	2	3.044	0.000003465	1.1.1.1.1.1.1.1.1	725170.0625	630881.25	570466.625	86412.83594	179427.1094	326684.2813	312437.1875	340268.7813	463627.1563
Q8K3Z9	Nuclear envelope pore membrane protein POM 121 OS=Mus musculus OX=10090 GN=Pom121 PE=1 SV=2	Q8K3Z9	SLASQSSDDHLNKR		Unique	17.6184	519.9254	3	2.216	0.000003465	1.1.1.1.1.1.1.1.1	698818.7656	582039.9375	527902.0469	103081.6875	220825.1328	377064.8906	388408.7031	413994.6875	434496.0938
Q8K3Z9	Nuclear envelope pore membrane protein POM 121 OS=Mus musculus OX=10090 GN=Pom121 PE=1 SV=2	Q8K3Z9	SPPPASAVQR		Unique	18.384	505.27501	2	0.685	0.000272	1.1.1.1.1.1.1.1.1	304615.5938	264170.7813	238608.1875	37579.07813	105903.1797	224754.9375	168780.3125	175899.5781	170638.9063
Q8K3Z9	Nuclear envelope pore membrane protein POM 121 OS=Mus musculus OX=10090 GN=Pom121 PE=1 SV=2	Q8K3Z9	TVAEEDQLHLDGQENK		Unique	34.8723	609.29013	3	1.626	0.000003465	1.1.1.1.-.1.1.1.1	65482.09766	14744.75293	60469.39844	3510.806885	13735.1332	19145.50781	30974.86914	31716.58594	36852.23438
Q8K400	Syntaxin-binding protein 5 OS=Mus musculus OX=10090 GN=Stxbp5 PE=1 SV=3	Q8K400	AHPGPVVHISDNPMDEGK		Unique	41.5169	633.97189	3	0.488	0.0006891	1.1.1.1.1.1.1.1.1	10481458	9656541	12033879	4847536.5	8537705	13615905	9248239	9765740	11195008
Q8K400	Syntaxin-binding protein 5 OS=Mus musculus OX=10090 GN=Stxbp5 PE=1 SV=3	Q8K400	DGKKPEPCKPILK	1xCarbamidomethyl [C8]	Unique	21.8056	378.21668	4	1.29	0.000003465	1.1.1.1.1.1.1.1.1	228354.7188	106181.3125	199707.9219	123793.5547	362234.5313	519928	230405.9688	206712.5938	248495.4219
Q8K400	Syntaxin-binding protein 5 OS=Mus musculus OX=10090 GN=Stxbp5 PE=1 SV=3	Q8K400	FSKQEVLTEVIPMLEVR		Unique	89.8194	673.37156	3	2.563	0.000003465	-.1.1.1.1.1.1.1.1	56108.00289	75413.25	44089.44922	53905.86328	90848.5	118257.2266	62841.68359	98253.85156	64747.59375
Q8K400	Syntaxin-binding protein 5 OS=Mus musculus OX=10090 GN=Stxbp5 PE=1 SV=3	Q8K400	GAASGVVGELAR		Unique	42.43	543.79877	2	1.964	0.000003465	1.1.1.1.1.1.1.1.1	995636.5625	488160.4219	462877.2813	308326.7188	613987.5	1603488.438	711788.125	736367.5313	813792.5
Q8K400	Syntaxin-binding protein 5 OS=Mus musculus OX=10090 GN=Stxbp5 PE=1 SV=3	Q8K400	HGFPYQPSALAFDPVQK		Unique	68.5671	634.65625	3	3.018	0.000003465	1.1.1.1.1.1.1.1.1	492259.5312	469524.4063	425401.5313	522907.2813	775402.75	1272484.125	676079.125	688294.375	753976.875
Q8K400	Syntaxin-binding protein 5 OS=Mus musculus OX=10090 GN=Stxbp5 PE=1 SV=3	Q8K400	ILAVGTQTGALR		Unique	47.0139	600.35893	2	1.636	0.000003465	1.1.1.1.1.1.1.1.1	311707.5625	895685.25	545554.5156	594512.8594	1275363.125	1877113.75	940037.3125	979810.9688	1146593.125
Q8K400	Syntaxin-binding protein 5 OS=Mus musculus OX=10090 GN=Stxbp5 PE=1 SV=3	Q8K400	KLSLPTDLKPDLDVKDNSFSR		Unique	61.2443	597.82474	4	2.074	0.000003465	1.1.1.1.1.1.1.1.1	110990.9766	457343.9922	355278.9688	394366.3516	665769.1094	1494898	680400.5	493466.3711	265495.0313
Q8K400	Syntaxin-binding protein 5 OS=Mus musculus OX=10090 GN=Stxbp5 PE=1 SV=3	Q8K400	LALDERGQKLSDLEER		Unique	43.7231	624.66574	3	2.678	0.000003465	1.1.1.1.1.1.1.1.1	20150.58594	59890.37891	7266.158691	53437.61328	97530.85156	143600.8125	54029.98047	70012.03125	68166.48438
Q8K400	Syntaxin-binding protein 5 OS=Mus musculus OX=10090 GN=Stxbp5 PE=1 SV=3	Q8K400	LKGAILR		Unique	26.6553	385.76594	2	0.68	0.0002853	1.1.1.1.1.1.1.1.1	237876.6406	260039.7031	146628.0313	182150.7031	394857.25	686137.1875	289978.3438	344195.4375	316923.2188
Q8K400	Syntaxin-binding protein 5 OS=Mus musculus OX=10090 GN=Stxbp5 PE=1 SV=3	Q8K400	LLQPVIVSPSGTILR		Unique	75.6551	796.99069	2	2.206	0.000003465	1.1.1.1.1.1.1.1.1	566526.6875	517604.0313	418725.9688	494357.5313	965558.75	1161104.25	556643.0625	756776.4375	731857.25
Q8K400	Syntaxin-binding protein 5 OS=Mus musculus OX=10090 GN=Stxbp5 PE=1 SV=3	Q8K400	LSDLEER		Unique	22.2119	431.21944	2	0.595	0.0004242	1.1.1.1.1.1.1.1.1	375078.7813	186958.5938	323099.6563	195746.6094	303101.5313	700705	304043.125	335411.1563	375779.2813
Q8K400	Syntaxin-binding protein 5 OS=Mus musculus OX=10090 GN=Stxbp5 PE=1 SV=3	Q8K400	SPAKPVQTITPHGK		Unique	21.1034	730.91484	2	3.255	0.000003465	1.1.1.1.1.1.1.1.1	458198.1875	527765.6484	440623.1641	444904.9063	907153.6875	1980376.906	697269.3594	784117.8906	748595.7656
Q8K400	Syntaxin-binding protein 5 OS=Mus musculus OX=10090 GN=Stxbp5 PE=1 SV=3	Q8K400	SSSVTSIDKESR		Unique	19.5888	432.55264	3	2.123	0.000003465	1.1.1.1.1.1.1.1.1	155053.5449	110248.4473	128924.4277	70613.95117	202515.5781	349047.6719	127895.9805	164574.3203	149149.3027
Q8K400	Syntaxin-binding protein 5 OS=Mus musculus OX=10090 GN=Stxbp5 PE=1 SV=3	Q8K400	TAAMMSSADSFSK		Unique	39.1743	667.29152	2	0.226	0.002639	1.1.1.-.-.1.1.1.1	193664.5625	125370.0859	135531.1875	7338.870846	9306.442085	2444.137912	139854.9844	138223.3594	172594.1719
Q8K400	Syntaxin-binding protein 5 OS=Mus musculus OX=10090 GN=Stxbp5 PE=1 SV=3	Q8K400	VMSLPTQSCAYK	1xCarbamidomethyl [C9]	Unique	44.1432	692.83333	2	1.324	0.000003465	1.1.1.1.1.1.1.1.1	338892.9375	353913.6563	260906.6406	231018.2031	514728.0313	831960	416332.5938	386926.0625	515972.6563
Q8K400	Syntaxin-binding protein 5 OS=Mus musculus OX=10090 GN=Stxbp5 PE=1 SV=3	Q8K400	VTFCHLPFQSK	1xCarbamidomethyl [C4]	Unique	54.3816	455.23236	3	1.843	0.000003465	1.1.1.1.1.1.1.1.1	193414.0781	234831.5938	99746.5	202946.75	372492.125	597880.75	232125.5469	254541.8594	335063.9688
Q8K400	Syntaxin-binding protein 5 OS=Mus musculus OX=10090 GN=Stxbp5 PE=1 SV=3	Q5DQR4; Q8K400	WLYVGTER		NotUnique	51.3008	512.26625	2	0.478	0.000704	1.1.1.1.1.1.1.1.1	313285.75	349815.125	247843.4688	215246.2188	390411.0313	578486.125	243526.9219	309821.0313	325862.3438
Q8K400	Syntaxin-binding protein 5 OS=Mus musculus OX=10090 GN=Stxbp5 PE=1 SV=3	Q8K400	YTYDEAIHSVAWHHEGK		Unique	45.7535	511.48963	4	0.314	0.001722	1.1.1.1.1.1.1.1.1	291993.3438	170285.3125	229454.5938	166094.5625	378231.6875	515367	302095.5	244643.25	230450.125
Q8K406	Leucine-rich repeat LGI family member 3 OS=Mus musculus OX=10090 GN=Lgi3 PE=1 SV=1	Q8K406	AGATSLYR		Unique	25.1144	419.72428	2	0.228	0.002601	1.1.1.1.1.1.1.1.1	354268.7813	418541.1563	177860.0781	191684.7188	337076.6875	480616.7187	304838.0313	294680.1563	367459.4375
Q8K406	Leucine-rich repeat LGI family member 3 OS=Mus musculus OX=10090 GN=Lgi3 PE=1 SV=1	Q8K406	DIFRPLDILSDLDLR		Unique	98.7146	600.99992	3	2.429	0.000003465	1.1.1.1.1.1.1.1.1	249377.2344	236806.7656	182115.9297	136921.8086	212636.0859	375673.125	62450.28125	168181.5547	132767.0781
Q8K406	Leucine-rich repeat LGI family member 3 OS=Mus musculus OX=10090 GN=Lgi3 PE=1 SV=1	Q8K406	LQDIDPQR		Unique	26.0552	492.75874	2	0.811	0.0001266	1.1.1.1.1.1.1.-.1	269266.0938	240133.5156	178353.5	111500.9922	289128.4063	331042.6563	229066.4531	212556.284	243793.2656
Q8K406	Leucine-rich repeat LGI family member 3 OS=Mus musculus OX=10090 GN=Lgi3 PE=1 SV=1	Q8K406	SLTHLSLANNNLQTLPR		Unique	59.1783	631.34986	3	2.084	0.000003465	1.1.1.1.1.1.1.1.1	153839.0781	270091.0625	141059.1875	132288.6719	274604.75	335051.5625	194244.5469	139965.8125	236194.2031
Q8K411	Presequence protease, mitochondrial OS=Mus musculus OX=10090 GN=Pitrm1 PE=1 SV=1	Q8K411	FLQEKVEQYFK		Unique	57.4464	486.92571	3	0.162	0.003649	1.1.1.1.1.1.1.1.1	11470.68555	23789.29102	6934.380859	7282.436035	18357.23438	27510.96094	12459.05469	13814.20703	15025.96875
Q8K411	Presequence protease, mitochondrial OS=Mus musculus OX=10090 GN=Pitrm1 PE=1 SV=1	Q8K411	GMDHFLYGLSDEMK		Unique	69.8295	548.24582	3	1.63	0.000003465	1.1.1.-.1.1.1.1.1	22008.67188	5595.056152	14554.12988	19758.27552	9689.015625	13074.03906	10400.29004	13326.4541	13589.83203
Q8K411	Presequence protease, mitochondrial OS=Mus musculus OX=10090 GN=Pitrm1 PE=1 SV=1	Q8K411	LEHENPRDPQTPLIFK		Unique	48.4297	645.34291	3	1.854	0.000003465	1.1.1.1.1.1.1.1.1	57292.64453	35714.20313	26788.02734	23880.95508	34193.72266	25848.37891	24896.08008	32534.14844	31972.98828
Q8K411	Presequence protease, mitochondrial OS=Mus musculus OX=10090 GN=Pitrm1 PE=1 SV=1	Q8K411	VNSLSPADKQQIYEK		Unique	31.8796	573.96881	3	1.639	0.000003465	1.1.1.1.1.1.1.1.1	116706.0938	113820.875	50642.71094	32239.33008	53608.14453	76478.82813	48908.20313	72794.34375	87832.4375
Q8K440	ABC-type organic anion transporter ABCA8B OS=Mus musculus OX=10090 GN=Abca8b PE=1 SV=2	Q8K440	RMKGLMMMMGLR	1xOxidation [M9]	Unique	39.2684	490.91237	3	0.023	0.007297	1.1.1.1.1.1.1.1.1	53183.34766	43873.83203	42058.89453	37607.51172	38427.36328	56836.07813	35290.42188	41680.36719	43459.51563
Q8K440	ABC-type organic anion transporter ABCA8B OS=Mus musculus OX=10090 GN=Abca8b PE=1 SV=2	Q8K440	STYLMDETIHPLEDLWK		Unique	88.6442	697.6742	3	1.225	0.000009579	-.1.-.1.1.1.1.1.1	5299.311222	4356.67627	1847.153589	2449.839355	5605.816406	7244.020508	3508.709961	3097.299805	4133.53418
Q8K448	Cholesterol transporter ABCA5 OS=Mus musculus OX=10090 GN=Abca5 PE=1 SV=2	Q8K448	CVGSSIFLK	1xCarbamidomethyl [C1]	Unique	51.7717	505.77054	2	1.321	0.000003465	1.1.1.1.1.1.1.1.1	42574.17188	53489.49609	46643.66016	26279.17383	49905.60938	66453.38281	35832.96484	40105.31641	47590.65625
Q8K448	Cholesterol transporter ABCA5 OS=Mus musculus OX=10090 GN=Abca5 PE=1 SV=2	Q8K448	DWIENLEIDR		Unique	49.816	434.88223	3	0.244	0.002427	1.1.1.1.1.1.1.1.1	230535.8906	318218.8438	348620.6875	199989.9688	301360.4688	286123.5625	276361.8125	274461.0625	290109.25
Q8K449	ATP-binding cassette sub-family A member 9 OS=Mus musculus OX=10090 GN=Abca9 PE=1 SV=2	Q8K442; Q8K449; Q8K440	CAGSSLFLK	1xCarbamidomethyl [C1]	NotUnique	47.3855	491.75497	2	1.18	0.000009579	1.1.1.1.1.1.1.1.1	20671.19336	26763	15119.21973	21630.00195	41377.44141	62533.47656	31720.63086	29919.07422	37579.38281
Q8K449	ATP-binding cassette sub-family A member 9 OS=Mus musculus OX=10090 GN=Abca9 PE=1 SV=2	Q8K449	LPVEDVRPLSEAFFK		Unique	76.3399	582.98569	3	1.827	0.000003465	1.1.1.1.1.1.1.1.1	46638.25781	18182.19727	24543.90625	8276.526367	36674.54688	44539.94141	25567.18945	33569.67188	31964.75781
Q8K449	ATP-binding cassette sub-family A member 9 OS=Mus musculus OX=10090 GN=Abca9 PE=1 SV=2	Q8K449	VASAPFMK		Unique	36.4399	425.72801	2	0.832	0.000113	1.1.-.1.1.1.1.-.1	43331.04688	40404.44141	29124.31757	23630.04102	44333.82031	96403.51563	35418.50781	32613.37878	44564.07422
Q8K4B0	Metastasis-associated protein MTA1 OS=Mus musculus OX=10090 GN=Mta1 PE=1 SV=1	Q8K4B0	ATVVNGTGTPGQSPGAGR		Unique	23.8851	542.9449	3	1.312	0.000003465	1.1.1.1.1.1.1.1.1	24922.78906	26007.62109	20024.26758	15524.68848	14330.72949	32487.55859	17898.82227	20174.39258	23094.79883
Q8K4B0	Metastasis-associated protein MTA1 OS=Mus musculus OX=10090 GN=Mta1 PE=1 SV=1	Q8K4B0	KPLEAVLR		Unique	35.3522	463.29505	2	1.281	0.000003465	1.1.1.1.1.1.1.1.1	187628.9219	166751.9844	147212.3438	52507.24609	111165.5313	293227.9063	118461.4531	143216.4375	149756
Q8K4B0	Metastasis-associated protein MTA1 OS=Mus musculus OX=10090 GN=Mta1 PE=1 SV=1	Q8K4B0	QVYIPNYNKPNPNQISASSVK		Unique	49.4544	787.74469	3	2.578	0.000003465	1.1.1.1.1.1.1.1.1	13809.98828	23205.72266	65128.13672	53034.78516	22476.37305	40576.11328	40691.90625	27270.80078	23512.22852
Q8K4B0	Metastasis-associated protein MTA1 OS=Mus musculus OX=10090 GN=Mta1 PE=1 SV=1	Q8K4B0	SYEQHNGVDGNMK		Unique	17.8927	493.54885	3	2.094	0.000003465	1.1.1.1.1.1.1.1.1	82844.99219	53608.79688	61131.16797	20976.70117	31234.12891	78314.69531	40231.82031	49637.64063	49338.82031
Q8K4F5	Protein ABHD11 OS=Mus musculus OX=10090 GN=Abhd11 PE=1 SV=1	Q8K4F5	TAMLLALQRPDVVER		Unique	63.6967	571.32194	3	2.202	0.000003465	1.1.1.1.1.1.1.1.1	38483.37891	67193.73438	40384.99219	43660.21094	80226.00781	89488.08594	50243.86328	74507.6875	67305.17188
Q8K4G5	Actin-binding LIM protein 1 OS=Mus musculus OX=10090 GN=Ablim1 PE=1 SV=1	Q8K4G5	DGSPYCEKDYQGLFGVK	1xCarbamidomethyl [C6]	Unique	57.8244	654.9681	3	2.463	0.000003465	1.1.1.1.1.1.1.1.1	559299.5625	464526.25	446092.4688	164321.9023	257933.7109	425577.0156	368066.5	340056.0625	397311.9531
Q8K4G5	Actin-binding LIM protein 1 OS=Mus musculus OX=10090 GN=Ablim1 PE=1 SV=1	Q8K4G5	DYQTLPDGHMPAVR		Unique	46.1085	533.92448	3	1.892	0.000003465	1.1.1.1.1.1.1.1.1	564784.75	279052.1563	614189.3125	50573.25391	113476.0547	292466.6563	280832.9688	322476.0625	375956.1875
Q8K4G5	Actin-binding LIM protein 1 OS=Mus musculus OX=10090 GN=Ablim1 PE=1 SV=1	Q8K4G5	GVSMPNMLEPK		Unique	55.8859	601.79902	2	1.709	0.000003465	1.1.1.1.1.1.1.1.1	881071.5625	829878.375	1143560.375	272551.4688	441341.8438	912802.1875	729113.125	813117.6875	767486.25
Q8K4G5	Actin-binding LIM protein 1 OS=Mus musculus OX=10090 GN=Ablim1 PE=1 SV=1	Q8K4G5	NSPLPYRPDSRPLTPTYAQAPK		Unique	48.1523	823.76784	3	2.547	0.000003465	1.1.1.1.1.1.1.1.1	269944.9688	354290.4063	304289.125	78595.375	214653.1875	391158.9063	256414.1719	271251.5938	276289.9688
Q8K4G5	Actin-binding LIM protein 1 OS=Mus musculus OX=10090 GN=Ablim1 PE=1 SV=1	Q8K4G5	QLQEEQLMK		Unique	35.3787	573.79485	2	1.199	0.000009579	1.1.1.1.-.1.1.1.1	629652.875	201091.3125	586543.9375	43689.54297	122084.758	451100.25	284843.0625	281869.0938	460097.7813
Q8K4G5	Actin-binding LIM protein 1 OS=Mus musculus OX=10090 GN=Ablim1 PE=1 SV=1	Q8K4G5	QSLGESPR		Unique	17.245	437.22477	2	0.954	0.00004709	1.1.1.1.1.1.1.1.1	691225.1875	539419	710338.375	167003.7656	202146.6719	464136.7188	459684.0313	474460.5625	590798.375
Q8K4G5	Actin-binding LIM protein 1 OS=Mus musculus OX=10090 GN=Ablim1 PE=1 SV=1	Q8K4G5	SSGREEDEEELLR		Unique	33.2169	516.90943	3	1.611	0.000003465	1.1.1.1.-.1.1.1.1	698045.8125	345794.9688	802695.8125	34573.35547	222733.8269	495414.9062	431185.8125	455063.0313	586212.4375
Q8K4G5	Actin-binding LIM protein 1 OS=Mus musculus OX=10090 GN=Ablim1 PE=1 SV=1	Q8K4G5	STSQGSINSPVYSR		Unique	29.8434	741.86262	2	2.795	0.000003465	1.1.1.1.1.1.1.1.1	843543.0879	963626.2695	948859.2383	465300.1309	600853.6113	850729	917388.8496	746590.4141	927809.6777
Q8K4G5	Actin-binding LIM protein 1 OS=Mus musculus OX=10090 GN=Ablim1 PE=1 SV=1	Q8K4G5	TLSPTPSAEGYQDVR		Unique	38.9676	810.89657	2	1.52	0.000003465	1.1.1.-.1.1.1.1.1	135043.8594	81567.76563	198673.3906	94399.77598	64085.51563	114584.8281	90678.94531	112982	87729.32813
Q8K4G5	Actin-binding LIM protein 1 OS=Mus musculus OX=10090 GN=Ablim1 PE=1 SV=1	Q8K4G5	TSSESIYSRPGSSIPGSPGHTIYAK		Unique	44.7493	645.57391	4	1.954	0.000003465	1.1.1.1.1.1.1.1.1	912768.5625	546405.3125	787465.3125	128941.75	247423.0469	590054.6875	508699.125	541025.5	561744.75
Q8K4G5	Actin-binding LIM protein 1 OS=Mus musculus OX=10090 GN=Ablim1 PE=1 SV=1	Q8K4G5	TSSLPGYGK		Unique	25.9851	455.23729	2	1.171	0.000009579	1.1.1.1.1.1.1.1.1	365513.8438	241660.3438	516014.125	134808.3281	229030.9219	397639.75	301419.7188	340873.3438	358668.0625
Q8K4G5	Actin-binding LIM protein 1 OS=Mus musculus OX=10090 GN=Ablim1 PE=1 SV=1	Q8K4G5	TYHPNCFACTICK	3xCarbamidomethyl [C6; C9; C12]	Unique	39.2378	557.90746	3	1.618	0.000003465	1.1.1.1.1.1.1.1.1	34119.48828	43466.0625	25967.18164	19036.15234	26207.99805	48966.95313	31237.75195	32769.29688	35129.99609
Q8K4G5	Actin-binding LIM protein 1 OS=Mus musculus OX=10090 GN=Ablim1 PE=1 SV=1	Q8K4G5	VLEAGDKHYHPSCAR	1xCarbamidomethyl [C13]	Unique	18.85	435.7125	4	2.03	0.000003465	1.1.1.1.1.1.1.1.1	468802.7969	685121.6406	401026.9141	213591.4531	329824.0781	780940.6563	494525.0781	429179.0859	529416.7656
Q8K4I3	Rho guanine nucleotide exchange factor 6 OS=Mus musculus OX=10090 GN=Arhgef6 PE=1 SV=1	Q8K4I3	QTDECIRSESSSK	1xCarbamidomethyl [C5]	Unique	15.2535	509.56328	3	1.107	0.00001529	1.1.1.1.1.1.1.1.1	22500.99414	29475.07031	13112.57422	9639.571289	7507.088867	23521.54297	18643.31445	16810.45508	21126.11719
Q8K4K6	Pantothenate kinase 1 OS=Mus musculus OX=10090 GN=Pank1 PE=1 SV=1	Q8K4K6	FPTCAMHLFIQMGSEK	1xCarbamidomethyl [C4]	Unique	79.1951	632.96526	3	2.099	0.000003465	1.1.1.1.1.1.1.1.1	15533.20703	26948.47461	19551.23242	15014.92969	20741.81641	25102.86133	16526.25977	17434.71289	9236.865234
Q8K4L3	Supervillin OS=Mus musculus OX=10090 GN=Svil PE=1 SV=1	Q8K4L3	RLNNKVAGIQETVLTVTGK		Unique	57.8163	681.06343	3	2.436	0.000003465	-.1.-.1.-.1.1.-.1	1114.847354	34799.65625	2580.161054	4754.812988	7760.091912	19034.68359	3712.230469	7054.522435	16738.6875
Q8K4M5	COMM domain-containing protein 1 OS=Mus musculus OX=10090 GN=Commd1 PE=1 SV=2	Q8K4M5	HSTQIHSPVAIIELEFGK		Unique	79.4248	669.36136	3	1.448	0.000003465	1.1.1.1.1.-.1.1.1	10910.44922	13244.94824	24707.64063	8310.151367	18335.55078	7786.40052	5615.231934	11121.4834	6736.727539
Q8K4P0	pre-mRNA 3' end processing protein WDR33 OS=Mus musculus OX=10090 GN=Wdr33 PE=1 SV=1	Q8K4P0	DSQQPIKFWDPK		Unique	54.7586	496.92076	3	1.108	0.00001237	1.1.1.1.1.1.1.1.1	25720.06836	42016	39681.78906	11063.21484	11625.41309	33440.41797	23641.32617	35445.81641	27294.79688
Q8K4P8	E3 ubiquitin-protein ligase HECW1 OS=Mus musculus OX=10090 GN=Hecw1 PE=1 SV=3	Q8K4P8	HAIGDRVVSYTLGR		Unique	45.2431	515.28273	3	2.15	0.000003465	1.1.-.1.1.1.1.1.1	59729.07422	125393.2969	108888.2108	79062.48438	101724.5547	162438.0938	72612.3125	77557.59375	86584.11719
Q8K4P8	E3 ubiquitin-protein ligase HECW1 OS=Mus musculus OX=10090 GN=Hecw1 PE=1 SV=3	Q8K4P8	LPTDHVSGQLQFR		Unique	45.7508	499.93175	3	0.089	0.005242	1.1.1.1.1.1.1.1.1	369620.7813	212998.4844	276766.2813	86948.13281	208353.4375	285029.4375	264886.9063	301495.4688	264052.5938
Q8K4P8	E3 ubiquitin-protein ligase HECW1 OS=Mus musculus OX=10090 GN=Hecw1 PE=1 SV=3	Q8K4P8; Q6I6G8	LVSVFDAR		NotUnique	49.8014	453.75561	2	0.909	0.00006472	1.1.1.1.1.1.1.1.1	490438.1563	335260.875	225983.1094	105559.0625	274281.9688	408194.5625	355046.875	311401.75	337833.125
Q8K4P8	E3 ubiquitin-protein ligase HECW1 OS=Mus musculus OX=10090 GN=Hecw1 PE=1 SV=3	Q8K4P8	RDHLLEGTFNQVMAYSR		Unique	68.1807	679.67059	3	3.216	0.000003465	1.1.1.1.1.1.1.1.1	35450.99609	26245.54688	16319.91992	8943.121094	17685.25977	84358.80469	22676.41211	22652.56055	21255.13477
Q8K4P8	E3 ubiquitin-protein ligase HECW1 OS=Mus musculus OX=10090 GN=Hecw1 PE=1 SV=3	Q8K4P8	RLPTDHVSGQLQFR		Unique	44.7995	551.96506	3	2.679	0.000003465	1.1.1.1.1.1.1.1.1	160006.125	71402.42188	115851.0078	37931.03516	61498.51953	165335.2344	101717.9766	90868.41406	105736.8047
Q8K4P8	E3 ubiquitin-protein ligase HECW1 OS=Mus musculus OX=10090 GN=Hecw1 PE=1 SV=3	Q8K4P8	SQHQHESLPLAYNDK		Unique	32.5168	589.62048	3	2.768	0.000003465	1.1.1.1.1.1.1.1.1	89085.10937	32192.31445	75829.6875	12054.48438	36303.21484	45139.83594	52318.91797	52310.22266	58365.39453
Q8K4P8	E3 ubiquitin-protein ligase HECW1 OS=Mus musculus OX=10090 GN=Hecw1 PE=1 SV=3	Q8K4P8	TTTWQRPSMAPTPDGMIR		Unique	53.3579	682.66792	3	2.663	0.000003465	1.1.1.1.1.1.1.1.1	143956.0469	94010.32031	85696.14844	47575.91406	70849.94531	146772.9375	98227.64844	105383.8828	117907.4063
Q8K4P8	E3 ubiquitin-protein ligase HECW1 OS=Mus musculus OX=10090 GN=Hecw1 PE=1 SV=3	Q8K4P8; Q6I6G8	WFWAAVER		NotUnique	73.1297	532.76927	2	1.01	0.00002305	1.1.1.1.1.1.1.1.1	231039.2344	270923.4375	165288.2344	173714.9219	259711.9375	316483.2188	212528.1406	209651.0469	221587.4688
Q8K4P8	E3 ubiquitin-protein ligase HECW1 OS=Mus musculus OX=10090 GN=Hecw1 PE=1 SV=3	Q8K4P8	YYHGVSGALR		Unique	29.674	561.78833	2	1.173	0.000009579	1.1.1.1.1.1.1.1.1	27301.5625	28987.75586	13739.57227	9682.241211	25170.03516	29714.92383	19237.56055	23138.32227	23652.04492
Q8K4Q0	Regulatory-associated protein of mTOR OS=Mus musculus OX=10090 GN=Rptor PE=1 SV=1	Q8K4Q0	ALETIGANLQK		Unique	42.8157	579.32945	2	1.597	0.000003465	1.1.1.1.1.1.1.1.1	763466.4375	560557.375	501952.3125	217004.7031	584297.5625	971723	475104.6563	567222.75	716737.1875
Q8K4Q0	Regulatory-associated protein of mTOR OS=Mus musculus OX=10090 GN=Rptor PE=1 SV=1	Q8K4Q0	DLPSSRPGTAGPTGAQYTPHSHQFPR		Unique	38.268	691.34016	4	2.491	0.000003465	1.1.1.1.1.1.1.1.1	755055.9688	604244.1875	471980.7969	330698.5938	670909.375	1171478.563	654513.7187	575912.1875	698014.25
Q8K4Q0	Regulatory-associated protein of mTOR OS=Mus musculus OX=10090 GN=Rptor PE=1 SV=1	Q8K4Q0	IPEEHDLESQIR		Unique	39.5345	489.24766	3	2.121	0.000003465	1.1.1.1.1.1.1.1.1	96331.58594	36444.83984	61886.27734	18222.75391	41691.30078	71959.21875	41765.85156	59968.13672	58990.11719
Q8K4Q0	Regulatory-associated protein of mTOR OS=Mus musculus OX=10090 GN=Rptor PE=1 SV=1	Q8K4Q0	LFRQDLLVASLFR		Unique	89.6373	526.64336	3	1.07	0.00002305	1.1.1.-.1.1.1.1.1	8652.089844	9102.155273	3944.987305	7192.961952	8999.332031	12550.53125	3581.816162	6383.285156	7519.928223
Q8K4Q0	Regulatory-associated protein of mTOR OS=Mus musculus OX=10090 GN=Rptor PE=1 SV=1	Q8K4Q0	MFDKGPDQTTDDADDAAGHK		Unique	58.8529	712.30424	3	0.1	0.004952	1.1.1.1.1.1.1.1.1	25904.39453	9998.345703	46739.76953	6224.51416	12820.93262	18349.42969	24379.8418	23902.51172	28272.10156
Q8K4Q0	Regulatory-associated protein of mTOR OS=Mus musculus OX=10090 GN=Rptor PE=1 SV=1	Q8K4Q0	MPESVNVMQIVK		Unique	65.4061	687.8592	2	0.176	0.003378	1.1.1.1.1.1.1.1.1	968235.0625	610293.125	794622.875	395659.5	837675.75	1309282.25	605305.3125	692385.25	1052470.875
Q8K4Q0	Regulatory-associated protein of mTOR OS=Mus musculus OX=10090 GN=Rptor PE=1 SV=1	Q8K4Q0	NFLLAER		Unique	50.227	431.74247	2	0.524	0.0005934	1.1.1.1.1.1.1.1.1	440042.0625	540760.875	359663.1875	344800.3438	651872.5625	747285.125	597903.875	646436.125	542590.5
Q8K4Q0	Regulatory-associated protein of mTOR OS=Mus musculus OX=10090 GN=Rptor PE=1 SV=1	Q8K4Q0	QDLLVASLFR		Unique	84.9276	581.33525	2	1.493	0.000003465	1.1.1.1.1.-.1.1.1	206770.9844	293268.9375	182288.1406	33548.30078	276203.9375	63268.11413	34958.66406	315648.3438	203565.1406
Q8K4Q0	Regulatory-associated protein of mTOR OS=Mus musculus OX=10090 GN=Rptor PE=1 SV=1	Q8K4Q0	SLAQSWR		Unique	33.2932	424.2245	2	0.555	0.0005021	1.1.1.1.1.1.1.1.1	386140.375	407055.75	301583.0625	136792.1406	308669.7188	590980.5	347417.2188	385632.1875	453118.8125
Q8K4Q0	Regulatory-associated protein of mTOR OS=Mus musculus OX=10090 GN=Rptor PE=1 SV=1	Q8K4Q0	SLIVAGLGDGSIR		Unique	62.6831	629.36198	2	1.258	0.000003465	1.1.1.1.1.1.1.1.1	602995.4375	621164.5625	504838.4063	223594.3594	653330.6875	978337.6875	509817.25	676375	609057.6875
Q8K4Q0	Regulatory-associated protein of mTOR OS=Mus musculus OX=10090 GN=Rptor PE=1 SV=1	Q8K4Q0	SVSSYGNIR		Unique	26.7446	491.75101	2	1	0.00002563	1.1.1.1.1.1.1.1.-	661572.75	576978.8125	423167.3438	275199.375	520420.3438	948257.375	481472.4063	564523.3125	500581.352
Q8K4Q0	Regulatory-associated protein of mTOR OS=Mus musculus OX=10090 GN=Rptor PE=1 SV=1	Q8K4Q0	SYNCTPVSSPR	1xCarbamidomethyl [C4]	Unique	24.1305	634.29029	2	1.552	0.000003465	1.1.-.1.1.1.1.1.1	322118.6563	303956.4063	282615.966	134146.25	287145.5938	443106.25	298369.5	270472.0313	280260.0938
Q8K4Q0	Regulatory-associated protein of mTOR OS=Mus musculus OX=10090 GN=Rptor PE=1 SV=1	Q8K4Q0	VLLHLAADPYPDVSDLAMK		Unique	77.5274	690.03094	3	1.754	0.000003465	1.1.1.1.1.1.1.1.1	245598.3281	375903.9688	222048.125	90715.1875	225012	239719.6563	176302.125	186355.0469	338350.75
Q8K4Q0	Regulatory-associated protein of mTOR OS=Mus musculus OX=10090 GN=Rptor PE=1 SV=1	Q8K4Q0	VLNSIAYK		Unique	35.1548	454.26591	2	0.722	0.0002049	1.1.1.1.1.1.1.1.1	430295.1563	444398.625	432306	304212	497339.2188	203797.9063	391521.4688	366990.0625	320663
Q8K4Q0	Regulatory-associated protein of mTOR OS=Mus musculus OX=10090 GN=Rptor PE=1 SV=1	Q8K4Q0	YKQSLDPTVDEVKK		Unique	29.8771	550.62954	3	2.134	0.000003465	1.1.1.1.1.1.1.1.1	327911.125	298423.2188	132681.1719	113447.5547	338481.5625	572407.6875	178181.1563	362665.2188	334840.4688
Q8K4Q0	Regulatory-associated protein of mTOR OS=Mus musculus OX=10090 GN=Rptor PE=1 SV=1	Q8K4Q0	YYDGFMGQR		Unique	43.9806	568.74554	2	1.214	0.000009579	1.1.1.1.1.1.1.1.1	237029.7969	249436.0469	236151.9375	286403.2188	274776.0625	279594.1875	184969.0625	273659.1875	251988.9844
Q8K4R4	Cytoplasmic phosphatidylinositol transfer protein 1 OS=Mus musculus OX=10090 GN=Pitpnc1 PE=1 SV=1	Q8K4R4	ATLNLPGVYTSEKPCRPK	1xCarbamidomethyl [C15]	Unique	48.0742	508.52271	4	2.065	0.000003465	1.1.1.1.1.1.1.1.1	577111.25	430659.0313	704214	625350.875	496284.3438	2206151.875	581095.0625	597495.625	712802.75
Q8K4R4	Cytoplasmic phosphatidylinositol transfer protein 1 OS=Mus musculus OX=10090 GN=Pitpnc1 PE=1 SV=1	Q8K4R4	AWNYYPYTITEYTCSFLPK	1xCarbamidomethyl [C14]	Unique	96.4514	806.37707	3	1.254	0.000003465	1.1.1.1.1.1.1.1.1	217488.5938	295837.75	121372.5234	264635.9063	356444.4063	437380.3438	247377.4531	309633.7813	343534.8125
Q8K4R4	Cytoplasmic phosphatidylinositol transfer protein 1 OS=Mus musculus OX=10090 GN=Pitpnc1 PE=1 SV=1	Q8K4R4	DILLIGHR		Unique	49.6184	468.78481	2	0.843	0.000111	1.1.1.1.1.1.1.1.1	331499.4688	607009.8125	414502.25	483550.75	1027609.938	1101484.75	635743.5625	644946.875	821432.9375
Q8K4R4	Cytoplasmic phosphatidylinositol transfer protein 1 OS=Mus musculus OX=10090 GN=Pitpnc1 PE=1 SV=1	Q8K4R4	DNHQPIMCSYK	1xCarbamidomethyl [C8]	Unique	29.4697	464.87263	3	1.554	0.000003465	1.1.1.1.1.1.1.1.1	13163.66406	16468.09375	16785.16992	22759.36914	32039.87695	23218.78711	16668.06055	24644.10156	15700.35938
Q8K4R4	Cytoplasmic phosphatidylinositol transfer protein 1 OS=Mus musculus OX=10090 GN=Pitpnc1 PE=1 SV=1	Q8K4R4	EGWRDNHQPIMCSYK	1xCarbamidomethyl [C12]	Unique	38.9107	640.95413	3	2.26	0.000003465	1.1.1.1.1.1.1.1.1	53354.80078	95298.42188	51104.15625	102297.7656	139358.8281	197908.0781	108203.8516	103653.4141	101357.2969
Q8K4R4	Cytoplasmic phosphatidylinositol transfer protein 1 OS=Mus musculus OX=10090 GN=Pitpnc1 PE=1 SV=1	Q8K4R4	ICMPLTVDEYK	1xCarbamidomethyl [C2]	Unique	61.7087	684.83045	2	1.667	0.000003465	1.1.1.1.1.1.1.1.1	1155706.75	843470.8125	698585.0625	750633.8125	1388099.5	1729319.375	1141772.375	1169633.625	1354839.5
Q8K4R4	Cytoplasmic phosphatidylinositol transfer protein 1 OS=Mus musculus OX=10090 GN=Pitpnc1 PE=1 SV=1	Q8K4R4	ICMPLTVDEYKIGQLYMISK	1xCarbamidomethyl [C2]	Unique	87.8362	801.41046	3	3.084	0.000003465	1.-.-.1.1.-.1.1.1	32056.77539	1235.490891	2847.416124	145378.1563	188853.9688	216641.1498	96258.77344	114588.2813	123686.5781
Q8K4R4	Cytoplasmic phosphatidylinositol transfer protein 1 OS=Mus musculus OX=10090 GN=Pitpnc1 PE=1 SV=1	Q8K4R4	IFYVTEK		Unique	41.3664	450.24717	2	0.723	0.0002026	1.1.1.1.1.1.1.1.1	741667.25	859925.875	647759.125	700455.875	1290901	1749223.25	1066681	1194717	1399021.75
Q8K4R4	Cytoplasmic phosphatidylinositol transfer protein 1 OS=Mus musculus OX=10090 GN=Pitpnc1 PE=1 SV=1	Q8K4R4	SAPSSAPSTPLSTDAPEFLSIPKDRPR		Unique	65.5443	706.86707	4	2.102	0.000003465	1.1.-.1.1.1.1.1.1	154222.5313	661294.8125	336364.4215	498192.875	881981.875	1265381.375	528604.3125	665641.375	800459.375
Q8K4R4	Cytoplasmic phosphatidylinositol transfer protein 1 OS=Mus musculus OX=10090 GN=Pitpnc1 PE=1 SV=1	Q8K4R4	YEDNKGSNDSIFDSEAK		Unique	34.0943	640.28141	3	2.914	0.000003465	1.1.1.1.1.1.1.1.1	30137.03906	17717.83203	41399.53906	29118.90039	39484.87109	71596.3125	34211.32031	35721.56641	43891.60156
Q8K4R4	Cytoplasmic phosphatidylinositol transfer protein 1 OS=Mus musculus OX=10090 GN=Pitpnc1 PE=1 SV=1	Q8K4R4	YYKESEDPKHFK		Unique	18.7843	393.44378	4	1.044	0.00002305	1.1.1.1.1.1.1.1.1	87042.07031	98276.3125	59342.35938	77598.21875	85787.22656	273545.3438	63607.28906	65067.76563	109898.4375
Q8K4S1	1-phosphatidylinositol 4,5-bisphosphate phosphodiesterase epsilon-1 OS=Mus musculus OX=10090 GN=Plce1 PE=1 SV=3	Q8K4S1	FLMDKDNFASK		Unique	43.5701	439.21641	3	1.21	0.000009579	1.1.1.1.1.1.1.1.1	49268.21875	32561.09375	19210.96289	5025.662109	25384.63086	48532.98438	18793.71094	32200.9375	33415.65625
Q8K4T5	Dual specificity protein phosphatase 19 OS=Mus musculus OX=10090 GN=Dusp19 PE=2 SV=1	Q8K4T5	EARPSICPNPGFMEQLR	1xCarbamidomethyl [C7]	Unique	59.4802	667.99257	3	2.615	0.000003465	1.1.1.1.1.1.1.1.1	56340.21875	72896.66406	43892.0625	45403.05469	52800.05078	89993.36719	38782.84766	52402.64844	53441.87109
Q8K4X7	1-acyl-sn-glycerol-3-phosphate acyltransferase delta OS=Mus musculus OX=10090 GN=Agpat4 PE=1 SV=1	Q8K4X7	DAFQEEYYR		Unique	40.258	610.7645	2	0.726	0.0002003	1.1.1.1.1.1.1.1.1	299032.6875	219019.2969	252277.125	158027.9688	314862.0313	311307.7813	286351.7813	284014.2813	331739.7813
Q8K4X7	1-acyl-sn-glycerol-3-phosphate acyltransferase delta OS=Mus musculus OX=10090 GN=Agpat4 PE=1 SV=1	Q8K4X7	HQISMQVAQAK		Unique	26.5467	620.82695	2	2.53	0.000003465	1.1.1.1.1.1.1.1.1	370840.0469	411148.9688	297409.3359	332264.7813	572655.1406	1019700	398424.5781	444048.4375	541231.5625
Q8K4X7	1-acyl-sn-glycerol-3-phosphate acyltransferase delta OS=Mus musculus OX=10090 GN=Agpat4 PE=1 SV=1	Q8K4X7	KHQISMQVAQAK		Unique	23.0203	684.87432	2	2.67	0.000003465	1.1.1.1.1.1.1.1.1	212363.7813	139222.4688	161956.25	114198.3203	233926.8594	506880.9063	191271.5781	189994.2344	251336.4375
Q8K4X7	1-acyl-sn-glycerol-3-phosphate acyltransferase delta OS=Mus musculus OX=10090 GN=Agpat4 PE=1 SV=1	Q8K4X7	LGILGNSK		Unique	38.3827	401.24504	2	0.886	0.00007416	1.1.1.1.1.1.1.1.1	418151.5625	518371.4375	371771.9375	446106.25	620849.875	877913.6875	517625.6875	468991.1563	589187.75
Q8K4X7	1-acyl-sn-glycerol-3-phosphate acyltransferase delta OS=Mus musculus OX=10090 GN=Agpat4 PE=1 SV=1	Q8K4X7	LYQEKDAFQEEYYR		Unique	45.7074	627.96006	3	2.721	0.000003465	1.1.1.1.1.1.1.1.1	322993.6484	434751.875	205998.1953	341744.6641	357835.6953	922584.7188	346119.6797	402677.4766	486556.4531
Q8K4X7	1-acyl-sn-glycerol-3-phosphate acyltransferase delta OS=Mus musculus OX=10090 GN=Agpat4 PE=1 SV=1	Q8K4X7	MDLIGLLK		Unique	80.1532	451.77244	2	1.081	0.00001818	1.1.1.1.1.1.1.1.1	166452.2031	242931.7813	202608.7656	185362	297047	297280.5938	187629.5469	201626	238141.0313
Q8K4X7	1-acyl-sn-glycerol-3-phosphate acyltransferase delta OS=Mus musculus OX=10090 GN=Agpat4 PE=1 SV=1	Q8K4X7	SLLHLRDYPEKYLFLIHCEGTR	1xCarbamidomethyl [C18]	Unique	84.8595	690.8629	4	2.751	0.000003465	-.-.-.1.1.-.-.1.-	3958.455331	1795.227832	2432.102212	105945.4219	106040.2109	81720.66312	9210.0731	30407.80078	1588.302352
Q8K4X7	1-acyl-sn-glycerol-3-phosphate acyltransferase delta OS=Mus musculus OX=10090 GN=Agpat4 PE=1 SV=1	Q8K4X7	YLFLIHCEGTR	1xCarbamidomethyl [C7]	Unique	57.9007	470.23934	3	1.705	0.000003465	1.1.1.1.1.1.1.1.1	620641.6875	436479.375	373451.25	401619.3125	765940.375	1047937.688	632600.5625	593072.625	671766.0625
Q8K4Z0	Leucine-rich repeat LGI family member 2 OS=Mus musculus OX=10090 GN=Lgi2 PE=2 SV=1	Q8K4Z0	AGLSTVYK		Unique	31.322	419.73702	2	0.739	0.0001823	1.-.-.1.1.1.1.1.1	1866.796535	1309.907505	2627.711345	142363.3594	424885.0625	630308.9375	345077.9063	228342.2344	391029.9375
Q8K4Z0	Leucine-rich repeat LGI family member 2 OS=Mus musculus OX=10090 GN=Lgi2 PE=2 SV=1	Q8K4Z0	FQDIEVSR		Unique	34.2454	497.25362	2	1.218	0.000009579	1.1.1.1.1.1.1.1.1	53441.65234	69650.99219	64304.30469	60800.30469	103254.9766	80496.71875	68801.15625	90464.98438	68350.80469
Q8K4Z0	Leucine-rich repeat LGI family member 2 OS=Mus musculus OX=10090 GN=Lgi2 PE=2 SV=1	Q8K4Z0	FVPHGDIPNMEDVLAVK		Unique	71.1527	627.65701	3	2.174	0.000003465	1.1.1.1.1.1.1.1.1	19073.97266	26603.19336	7144.130859	16043.14844	26264.57422	45060.53125	13194.30664	21175.5293	30286.66797
Q8K4Z3	NAD(P)H-hydrate epimerase OS=Mus musculus OX=10090 GN=Naxe PE=1 SV=1	Q8K4Z3	FVPPALEK		Unique	44.9427	450.76311	2	0.663	0.0003112	1.1.1.1.1.1.1.1.1	562318.4375	528327.3125	447563.3125	325646.9688	711622.6875	1141528.25	501053.8125	605590.9375	727488.3125
Q8K4Z3	NAD(P)H-hydrate epimerase OS=Mus musculus OX=10090 GN=Naxe PE=1 SV=1	Q8K4Z3	RPNKPLFTGLVTQCQK	1xCarbamidomethyl [C14]	Unique	46.4047	629.68064	3	3.263	0.000003465	1.1.1.1.1.1.1.1.1	55638.00781	42424.73828	36369.74219	49273.53906	106177.4531	117095.3594	63856.53906	66476.57813	46081.34375
Q8K4Z3	NAD(P)H-hydrate epimerase OS=Mus musculus OX=10090 GN=Naxe PE=1 SV=1	Q8K4Z3	YHYLGGR		Unique	22.1617	433.21933	2	0.794	0.0001354	1.1.1.1.1.1.1.1.1	185667.25	180402.2344	164357.1875	172843.7344	289231.9688	362218.125	216101.7813	201389.6875	209712.1563
Q8K4Z3	NAD(P)H-hydrate epimerase OS=Mus musculus OX=10090 GN=Naxe PE=1 SV=1	Q8K4Z3	YQLNLPSYPDTECVYR	1xCarbamidomethyl [C13]	Unique	66.983	673.31545	3	2.354	0.000003465	1.1.1.1.1.1.1.1.1	59242.95703	44061.73828	58028.59766	31980.09766	60200.48438	69673.67969	55035.36719	50195.72656	68191.02344
Q8K4Z5	Splicing factor 3A subunit 1 OS=Mus musculus OX=10090 GN=Sf3a1 PE=1 SV=1	Q8K4Z5	EAENPREVLDQVCYRVEWAK	1xCarbamidomethyl [C13]	Unique	69.7304	623.55591	4	2.018	0.000003465	1.1.1.1.1.1.1.1.1	81521.9375	133714.8594	39596.71875	10404.72266	18822.86719	45526.55469	33600.08203	40834.50781	62403.71484
Q8K4Z5	Splicing factor 3A subunit 1 OS=Mus musculus OX=10090 GN=Sf3a1 PE=1 SV=1	Q8K4Z5	FNFLNPNDPYHAYYR		Unique	67.6806	644.30059	3	2.247	0.000003465	1.1.1.1.1.1.1.1.1	966655.1875	975597.125	1268547.625	62064.85547	126663.375	75591.85938	548000.4375	571888	709120.375
Q8K4Z5	Splicing factor 3A subunit 1 OS=Mus musculus OX=10090 GN=Sf3a1 PE=1 SV=1	Q8K4Z5	GLVPEDDTKEK		Unique	24.8327	410.87838	3	1.26	0.000003465	1.1.1.-.-.-.1.-.1	853191.625	870956.4375	849894	2841.465565	1644.960389	1528.847787	406486.7813	453603.8956	581108.25
Q8K4Z5	Splicing factor 3A subunit 1 OS=Mus musculus OX=10090 GN=Sf3a1 PE=1 SV=1	Q8K4Z5	IGEEEIQKPEEK		Unique	24.3307	476.912	3	1.578	0.000003465	1.1.1.-.-.1.1.1.1	798290.5	288913.0938	810369.5	3411.444442	9635.248692	127135.8828	348687.8438	423369.4688	300085.25
Q8K4Z5	Splicing factor 3A subunit 1 OS=Mus musculus OX=10090 GN=Sf3a1 PE=1 SV=1	Q8K4Z5	IGLLDPR		Unique	48.0004	392.23961	2	0.644	0.0003313	1.1.1.1.1.1.1.1.1	2251929.5	2257249.25	2223986.5	123471.8203	260700.1563	526736.875	1097202.25	1186342.25	1448958.625
Q8K4Z5	Splicing factor 3A subunit 1 OS=Mus musculus OX=10090 GN=Sf3a1 PE=1 SV=1	Q8K4Z5	IHEATGMPAGK		Unique	19.3951	556.28208	2	1.952	0.000003465	1.1.1.1.1.1.1.1.1	227952.1563	260106.5938	246658.2031	20933.41211	60039.13672	58297.46094	133197.4063	176129.7031	144028.9063
Q8K4Z5	Splicing factor 3A subunit 1 OS=Mus musculus OX=10090 GN=Sf3a1 PE=1 SV=1	Q8K4Z5	IRQNEINNPK		Unique	16.5702	409.2265	3	1.491	0.000003465	1.1.1.1.1.1.1.1.1	632297.5313	693886.5625	673505.8438	35268.76953	57164.58594	204774.0703	321889.6094	381705.7813	504787.1484
Q8K4Z5	Splicing factor 3A subunit 1 OS=Mus musculus OX=10090 GN=Sf3a1 PE=1 SV=1	Q8K4Z5	LKTEDSLMPEEEFLR		Unique	65.7349	612.97347	3	1.008	0.00002305	1.-.1.-.-.-.-.1.1	150261.625	182188.6188	267733.7188	5067.485056	5087.566011	1189.905572	80168.05512	116324.75	75055.74219
Q8K4Z5	Splicing factor 3A subunit 1 OS=Mus musculus OX=10090 GN=Sf3a1 PE=1 SV=1	Q8K4Z5	LKTEDSLMPEEEFLRR		Unique	59.0803	665.00686	3	1.316	0.000003465	1.1.1.-.1.-.1.1.1	187191	286435.8438	215652.1563	10037.92766	24442.92969	1642.182042	136413.375	150040.7188	153409.0156
Q8K4Z5	Splicing factor 3A subunit 1 OS=Mus musculus OX=10090 GN=Sf3a1 PE=1 SV=1	Q8K4Z5	LNGQGLVFTLPLTDQVSVIK		Unique	96.9073	714.74389	3	2.41	0.000003465	1.1.1.1.1.1.1.1.1	272660.7813	219507.1094	372809.0313	17095.89258	27028.13672	39258.25781	166763.125	173402.4219	148686.0781
Q8K4Z5	Splicing factor 3A subunit 1 OS=Mus musculus OX=10090 GN=Sf3a1 PE=1 SV=1	Q8K4Z5	LQYEGIFIK		Unique	63.1463	555.81364	2	0.555	0.0005021	1.1.1.-.-.-.1.1.1	218333.5313	247671.4688	323982.6563	6370.44293	1609.934842	2015.920087	151111.2813	127386.8828	124201.1797
Q8K4Z5	Splicing factor 3A subunit 1 OS=Mus musculus OX=10090 GN=Sf3a1 PE=1 SV=1	Q8K4Z5	LTAQFVAR		Unique	37.2853	453.26364	2	1.032	0.00002305	1.1.1.1.-.1.1.1.1	830880.1719	791692.8906	1031918	5466.717773	65244.64856	274056.2188	539690.5234	544404.4453	656790.2031
Q8K4Z5	Splicing factor 3A subunit 1 OS=Mus musculus OX=10090 GN=Sf3a1 PE=1 SV=1	Q8K4Z5	LVEQYTK		Unique	21.5892	440.74236	2	0.66	0.0003132	1.1.1.1.1.1.1.1.1	562723.875	806060.8125	682910.625	50906.88281	101613.6484	151763	389730	463100.625	421279
Q8K4Z5	Splicing factor 3A subunit 1 OS=Mus musculus OX=10090 GN=Sf3a1 PE=1 SV=1	Q8K4Z5	NGPEFEAR		Unique	24.7231	460.2172	2	0.795	0.0001354	1.1.1.1.1.1.1.1.1	822191.1875	1026998.938	1033105.25	85843.79688	115712.7813	257634.375	531290.625	540275.0625	529409.4375
Q8K4Z5	Splicing factor 3A subunit 1 OS=Mus musculus OX=10090 GN=Sf3a1 PE=1 SV=1	Q8K4Z5	NGRQFLTQLMQK		Unique	57.2757	488.59783	3	1.626	0.000003465	1.1.1.1.-.1.1.1.1	15677.58789	41570.15234	11580.80664	4482.025879	2776.895523	2300.048096	13584.06348	11164.53223	14721.79102
Q8K4Z5	Splicing factor 3A subunit 1 OS=Mus musculus OX=10090 GN=Sf3a1 PE=1 SV=1	Q8K4Z5	NYQFDFLRPQHSLFNYFTK		Unique	90.1028	617.05635	4	1.995	0.000003465	1.1.1.1.1.1.1.1.1	885229.0313	1537507.344	1009323.672	98769.0293	153621.7266	227477.6641	380694.2031	452248.7578	447733.6699
Q8K4Z5	Splicing factor 3A subunit 1 OS=Mus musculus OX=10090 GN=Sf3a1 PE=1 SV=1	Q8K4Z5	QFLTQLMQK		Unique	62.1403	568.81052	2	1.151	0.000009579	1.1.1.1.1.1.1.1.1	852565.625	821212.75	707292.875	78526.4375	91901.14844	168692.625	741802.125	455147.2188	454960.125
Q8K4Z5	Splicing factor 3A subunit 1 OS=Mus musculus OX=10090 GN=Sf3a1 PE=1 SV=1	Q8K4Z5	RTDIFGVEETAIGKK		Unique	50.8455	555.30534	3	2.793	0.000003465	1.1.1.-.-.1.1.1.1	252928.1406	210306.2969	795351.6875	1137.877629	2162.956004	1627.446271	344853.6875	260915.3594	193763.7813
Q8K4Z5	Splicing factor 3A subunit 1 OS=Mus musculus OX=10090 GN=Sf3a1 PE=1 SV=1	Q8K4Z5	TASFVAR		Unique	24.2994	376.2086	2	0.952	0.00004709	1.1.1.1.1.1.1.1.1	946356.1563	812962.9062	1061524.969	367752.0352	638411.1016	943032.5078	709901.1719	776175.7813	864564.4375
Q8K4Z5	Splicing factor 3A subunit 1 OS=Mus musculus OX=10090 GN=Sf3a1 PE=1 SV=1	Q8K4Z5	VMQQQQQATQQQLPQK		Unique	24.3672	637.99481	3	2.364	0.000003465	1.1.1.-.1.-.1.1.1	322149.4375	289773.3438	414360.5625	2445.050511	74946.27344	8993.063733	208253	200850.7031	264759.25
Q8K4Z5	Splicing factor 3A subunit 1 OS=Mus musculus OX=10090 GN=Sf3a1 PE=1 SV=1	Q8K4Z5	VQAQVIQETIVPK		Unique	52.7607	726.92491	2	2.337	0.000003465	1.1.1.-.-.-.1.1.1	462643.5938	249378.2969	739273.25	4524.825011	2064.880762	1191.546284	261501.625	219748.6406	266477.5
Q8K4Z5	Splicing factor 3A subunit 1 OS=Mus musculus OX=10090 GN=Sf3a1 PE=1 SV=1	Q8K4Z5	VQVPNMQDKTEWK		Unique	43.8226	534.93633	3	1.561	0.000003465	1.1.1.1.-.-.1.1.1	544071.9375	585705.4375	793038.25	30572.62305	8663.472968	1630.058318	361778.0938	362663.8125	370414.6875
Q8K4Z5	Splicing factor 3A subunit 1 OS=Mus musculus OX=10090 GN=Sf3a1 PE=1 SV=1	Q8K4Z5	VQVPNMQDKTEWK	1xOxidation [M6]	Unique	31.5112	540.26814	3	0.922	0.00006214	1.1.1.1.-.-.1.1.1	19225.82813	17041.64453	28347.10742	2362.933105	6048.835285	2507.990807	12658.40332	14162.15918	13003.99414
Q8K4Z5	Splicing factor 3A subunit 1 OS=Mus musculus OX=10090 GN=Sf3a1 PE=1 SV=1	Q8K4Z5	VTWDGHSGSMAR		Unique	28.3367	652.29582	2	2.122	0.000003465	1.1.1.1.1.1.1.1.1	721960.1563	194432.4063	886027	17855.23828	17290.0957	78379.35156	303529.5625	207792.2969	351100.1172
Q8K4Z5	Splicing factor 3A subunit 1 OS=Mus musculus OX=10090 GN=Sf3a1 PE=1 SV=1	Q8K4Z5	VTWDGHSGSMAR	1xOxidation [M10]	Unique	21.0912	440.53134	3	0.966	0.00003635	1.1.1.1.-.-.-.-.-	28598.85742	12949.74121	29368.29883	1520.793701	1146.441275	5819.456321	1926.866297	5492.741237	1281.06005
Q8K596	Sodium/calcium exchanger 2 OS=Mus musculus OX=10090 GN=Slc8a2 PE=1 SV=1	Q8K596	AGSDYEYSEGTLVFKPGETQK		Unique	51.834	769.36556	3	3.047	0.000003465	1.1.1.1.1.1.1.1.1	2128291.75	1064596.75	1846662.5	533039.0625	1221608.375	1816086.25	1415697.875	1554537.375	1752943.625
Q8K596	Sodium/calcium exchanger 2 OS=Mus musculus OX=10090 GN=Slc8a2 PE=1 SV=1	Q8K596	ANGETSVGTVR		Unique	19.4681	545.77835	2	1.638	0.000003465	1.1.1.1.1.1.1.1.1	945944.6875	911036.5	729489.5	479128.0938	989082.1875	1559402.125	832008.25	873635.1875	1026680.375
Q8K596	Sodium/calcium exchanger 2 OS=Mus musculus OX=10090 GN=Slc8a2 PE=1 SV=1	Q8K596	EKEITITK		Unique	21.7845	481.28206	2	0.5	0.0006522	1.1.1.1.1.1.-.-.-	133715.0781	185039.8438	160203.2813	22752.99219	44410.48828	72016.92187	9202.051758	1067.276742	3424.490838
Q8K596	Sodium/calcium exchanger 2 OS=Mus musculus OX=10090 GN=Slc8a2 PE=1 SV=1	Q8K596	ELDASRREVIQILK		Unique	54.2807	557.32458	3	1.093	0.00001529	1.1.1.1.1.1.1.1.1	23276.46484	37355.96094	11395.62207	43469.57422	38745.08984	97791.41406	33583.24609	41787.08594	37122.39844
Q8K596	Sodium/calcium exchanger 2 OS=Mus musculus OX=10090 GN=Slc8a2 PE=1 SV=1	Q8BHE8; Q5DU14; Q8K596	EVIQILK		NotUnique	49.7109	421.77086	2	0.622	0.0003715	1.1.1.1.1.1.1.1.1	2328327.25	1673431.125	1837933.75	1029996.188	2131208.25	2911614	1590802.125	1893443.25	2189333.5
Q8K596	Sodium/calcium exchanger 2 OS=Mus musculus OX=10090 GN=Slc8a2 PE=1 SV=1	Q8K596	GGGVHYEDACGELEFGDDETMK	1xCarbamidomethyl [C10]	Unique	52.5111	805.99468	3	3.335	0.000003465	1.-.1.1.1.1.1.1.1	421259.75	357618.1664	458106.4688	149875.4063	275985.75	220015.6875	489358.3438	468151.5	308617.0625
Q8K596	Sodium/calcium exchanger 2 OS=Mus musculus OX=10090 GN=Slc8a2 PE=1 SV=1	Q8K596	GTVRLPYR		Unique	34.2106	481.28253	2	0.577	0.0004481	1.1.1.1.1.1.1.1.1	244297.7969	799482.6875	178965.6094	439703.7188	955626.8125	665528.3125	577411.0625	576321.0625	460614.9375
Q8K596	Sodium/calcium exchanger 2 OS=Mus musculus OX=10090 GN=Slc8a2 PE=1 SV=1	Q8K596	IAEMGKPVLGENNR		Unique	35.8325	509.93645	3	1.981	0.000003465	1.1.1.1.1.1.1.1.1	504533.4375	426220.1875	454603.3438	213490.625	460516.5	469235.7813	426258.375	439247.8438	498282.3125
Q8K596	Sodium/calcium exchanger 2 OS=Mus musculus OX=10090 GN=Slc8a2 PE=1 SV=1	Q8K596	IGIIDDDIFEEDEHFFVR		Unique	93.6251	737.01974	3	3.028	0.000003465	1.1.1.1.1.1.1.1.1	1932847.375	3132610.75	1452351	1267524.875	2516381	3263824.25	1811352.75	1704518.5	1700332
Q8K596	Sodium/calcium exchanger 2 OS=Mus musculus OX=10090 GN=Slc8a2 PE=1 SV=1	Q8K596	ITAEQEEAQR		Unique	16.9287	587.78858	2	1.54	0.000003465	1.1.1.1.1.1.1.1.1	454173.9844	224352.8965	388366.75	103730.4297	273088.957	535197.4063	296144.1953	306461.2363	372268.0117
Q8K596	Sodium/calcium exchanger 2 OS=Mus musculus OX=10090 GN=Slc8a2 PE=1 SV=1	Q8K596	KITAEQEEAQR		Unique	16.2502	434.8931	3	1.621	0.000003465	1.1.1.1.1.1.1.1.1	263557.6875	116222.2109	216780.2813	60118.66406	131121.5156	259264.3281	143074.2344	162658.4531	165680.9844
Q8K596	Sodium/calcium exchanger 2 OS=Mus musculus OX=10090 GN=Slc8a2 PE=1 SV=1	Q8K596	LLHVSECMGTVDVR	1xCarbamidomethyl [C7]	Unique	49.4465	539.26848	3	2.408	0.000003465	1.1.1.1.1.1.1.1.1	1291520.875	1374222.375	741376.3125	525083.875	1380071	1119862.125	1109267.5	1158006.75	1166089.75
Q8K596	Sodium/calcium exchanger 2 OS=Mus musculus OX=10090 GN=Slc8a2 PE=1 SV=1	Q8K596	LMTGAGNVLR		Unique	41.8734	516.28692	2	1.522	0.000003465	1.1.1.1.1.1.1.1.1	3084679.75	1744064.5	2365248.75	851769.375	1938521.125	3020281.25	1818884.375	1969624	2609401.5
Q8K596	Sodium/calcium exchanger 2 OS=Mus musculus OX=10090 GN=Slc8a2 PE=1 SV=1	Q8K596	LMTGAGNVLRR		Unique	35.6877	396.56072	3	1.46	0.000003465	1.1.1.1.1.1.1.1.1	779619	1750093.875	263694.875	828754.8125	1425612.375	2584403.5	778716.5	1034126.375	1334522.125
Q8K596	Sodium/calcium exchanger 2 OS=Mus musculus OX=10090 GN=Slc8a2 PE=1 SV=1	Q8K596	LVAPLLATVTILDDDHAGIFSFQDR		Unique	98.6857	909.81702	3	2.997	0.000003465	1.1.1.1.1.1.1.1.-	692358.4375	1659632.313	211704.2031	527184.3125	1226983.906	902927.4375	448972.625	311230.9063	332648.5304
Q8K596	Sodium/calcium exchanger 2 OS=Mus musculus OX=10090 GN=Slc8a2 PE=1 SV=1	Q8K596	QKHPDKDLEQLMGIAK		Unique	55.7873	617.66459	3	2.263	0.000003465	1.1.1.1.1.1.1.1.1	2307139.25	1993204.938	1504467.063	783717.2188	1894307.125	1971439.875	1035246.969	1852805.5	1512063.563
Q8K596	Sodium/calcium exchanger 2 OS=Mus musculus OX=10090 GN=Slc8a2 PE=1 SV=1	Q8K596	RPGATDGAPDDEDDGASR		Unique	16.0625	901.38264	2	3.924	0.000003465	1.1.1.1.1.1.1.1.1	2970020.656	1711305.656	1923292.289	926576.957	1668339.492	2809506.719	1621404.555	1988535.242	1980608
Q8K596	Sodium/calcium exchanger 2 OS=Mus musculus OX=10090 GN=Slc8a2 PE=1 SV=1	Q8K596	SGIIIGAEGDPPK		Unique	44.0667	627.34023	2	2.09	0.000003465	1.1.1.1.1.1.1.1.1	782798.0625	311110.5938	699690.5625	215143.8594	409297.9375	573830.0625	413974.125	499816.875	511450.6875
Q8K596	Sodium/calcium exchanger 2 OS=Mus musculus OX=10090 GN=Slc8a2 PE=1 SV=1	Q8K596	VGDAQGMFEPDGGGRPK		Unique	35.2479	859.40163	2	3.602	0.000003465	1.1.1.1.1.1.1.1.1	2939461.469	2763872.656	2029854.438	1464218.938	2922836.875	4058358.75	2654007.406	2867895.531	3364022.813
Q8K596	Sodium/calcium exchanger 2 OS=Mus musculus OX=10090 GN=Slc8a2 PE=1 SV=1	Q8K596	YYALLHQQK		Unique	34.5392	582.31402	2	1.436	0.000003465	1.1.1.1.1.1.1.1.1	2951276.875	2836400.625	2289662.313	1725495.438	3022692.25	4948608.625	2172210.5	2719628.938	2843608.25
Q8N1N4	Keratin, type II cytoskeletal 78 OS=Homo sapiens GN=KRT78 PE=1 SV=2	Q8N1N4	VQISQLHQEIQR		Unique	38.0858	493.60729	3	2.213	0.000003465	1.1.1.1.1.1.1.1.1	1015833.938	242373.9531	112264.6094	189131.3438	241366.125	154370.9375	276043.0625	306841.0313	330125
Q8N7N5	DDB1- and CUL4-associated factor 8 OS=Mus musculus OX=10090 GN=Dcaf8 PE=1 SV=1	Q8N7N5	WQALPALR		Unique	58.7464	477.77955	2	1.181	0.000009579	1.1.1.1.1.1.1.1.1	134790.0938	121761.0078	116162.0156	34532.69531	65169	136751.25	82314.98437	96094.95313	108738.6094
Q8N9S3	Activator of 90 kDa heat shock protein ATPase homolog 2 OS=Mus musculus OX=10090 GN=Ahsa2 PE=1 SV=2	Q8N9S3	KLNENKLQASPVALGVR		Unique	46.2204	613.02676	3	2.476	0.000003465	1.1.1.1.1.1.1.1.1	107582.3438	205769.2031	61955.18359	63379.52344	151108.5156	202125.9531	98841.28906	154104.1563	148943.5625
Q8N9S3	Activator of 90 kDa heat shock protein ATPase homolog 2 OS=Mus musculus OX=10090 GN=Ahsa2 PE=1 SV=2	Q8N9S3	WIVEEREDGTNVNNWHWTERDATIWSK		Unique	70.61	675.12187	5	1.608	0.000003465	1.-.-.1.1.-.-.1.-	16104.04492	4080.978728	2601.443146	6670.619141	25688.97461	8478.6664	1495.426177	18375.22656	8316.97436
Q8QZR5	Alanine aminotransferase 1 OS=Mus musculus OX=10090 GN=Gpt PE=1 SV=3	Q8QZR5	LLVAGEGR		Unique	28.5579	407.7427	2	0.098	0.004995	1.1.1.1.1.1.1.1.1	409168.5938	385187.2188	324075.4063	264250.6563	334707.4063	524325.8125	304636.625	298095.375	329761.8438
Q8QZR5	Alanine aminotransferase 1 OS=Mus musculus OX=10090 GN=Gpt PE=1 SV=3	Q8QZR5	QFQAERQEVLAELAAK		Unique	57.516	610.99613	3	0.985	0.00002833	1.1.1.1.1.1.1.1.1	27743.12109	37888.12891	25895.94336	24850.07031	31210.25	37488.79688	29304.71289	24758.19336	30902.26563
Q8QZS1	3-hydroxyisobutyryl-CoA hydrolase, mitochondrial OS=Mus musculus OX=10090 GN=Hibch PE=1 SV=1	Q8QZS1	AFCAGGDIK	1xCarbamidomethyl [C3]	Unique	28.3012	469.72361	2	1.147	0.00001237	-.-.-.1.1.1.1.1.1	4005.966743	1893.954198	1185.070982	253512.6719	464963.5	530401.5625	315279.9688	391544.9063	433478.5
Q8QZS1	3-hydroxyisobutyryl-CoA hydrolase, mitochondrial OS=Mus musculus OX=10090 GN=Hibch PE=1 SV=1	Q8QZS1	ARQNLTQDLFR		Unique	47.2454	454.58165	3	0.289	0.001946	1.1.1.1.1.1.1.1.1	37218.33203	55054.55859	29118.17773	74311.27344	66515.76563	51841.55859	48211.25	51362.88281	52925.57031
Q8QZS1	3-hydroxyisobutyryl-CoA hydrolase, mitochondrial OS=Mus musculus OX=10090 GN=Hibch PE=1 SV=1	Q8QZS1	AVLIDKDQTPK		Unique	25.8731	614.35071	2	1.616	0.000003465	1.1.1.1.1.1.1.1.1	797897.1563	693103.1406	488111.4375	555627.9375	1148559.75	1613788.641	965901.0312	916367.7344	905744.4375
Q8QZS1	3-hydroxyisobutyryl-CoA hydrolase, mitochondrial OS=Mus musculus OX=10090 GN=Hibch PE=1 SV=1	Q8QZS1	ITQACMEGHDFHEGVR	1xCarbamidomethyl [C5]	Unique	30.8432	472.46238	4	1.995	0.000003465	1.1.1.1.1.1.1.1.1	262007.75	308959.2813	194115.875	224356.7344	534322.5625	735817.4375	354641.5313	289120.9063	300379.6875
Q8QZS1	3-hydroxyisobutyryl-CoA hydrolase, mitochondrial OS=Mus musculus OX=10090 GN=Hibch PE=1 SV=1	Q8QZS1	LGYFLALTGYR		Unique	81.1288	637.35073	2	1.347	0.000003465	-.1.1.1.1.1.1.1.-	251402.4863	303217.1875	196982.4688	258268.3906	453183.9375	589911.4375	236597.1563	274342.0938	289164.3099
Q8QZS1	3-hydroxyisobutyryl-CoA hydrolase, mitochondrial OS=Mus musculus OX=10090 GN=Hibch PE=1 SV=1	Q8QZS1	RGCGGVITLNRPK	1xCarbamidomethyl [C3]	Unique	30.4161	476.60169	3	0.148	0.003879	1.1.1.-.1.1.1.1.1	144586.8438	143051.8281	75931.30469	175949.8211	199405.7031	349939.75	162541.6719	132153.7344	170716.0313
Q8QZS3	Folliculin OS=Mus musculus OX=10090 GN=Flcn PE=1 SV=1	Q8QZS3	MLAWHVLMGNQVIWK		Unique	87.6628	609.32485	3	2.276	0.000003465	1.1.1.1.1.1.1.1.1	9257.249023	13590.55566	3839.178711	3474.955322	10466.0918	30112.07227	4975.301758	3657.167725	5703.243164
Q8QZS3	Folliculin OS=Mus musculus OX=10090 GN=Flcn PE=1 SV=1	Q8QZS3	SRDVNLVHSAFEVLR		Unique	67.4918	581.31563	3	0.754	0.0001668	1.1.1.1.1.1.1.1.1	13556.46582	21167.29883	5937.103027	9706.365234	7819.059082	20392.79688	10883.69336	14660.64355	11906.58105
Q8QZT1	Acetyl-CoA acetyltransferase, mitochondrial OS=Mus musculus OX=10090 GN=Acat1 PE=1 SV=1	Q8QZT1	AGIPKEEVK		Unique	20.9314	485.78188	2	1.159	0.000009579	1.1.1.1.1.1.1.1.1	710101.625	124944.5	601220.6875	98166.33594	216818.9688	555931.75	320491	357067.0625	437937.9063
Q8QZT1	Acetyl-CoA acetyltransferase, mitochondrial OS=Mus musculus OX=10090 GN=Acat1 PE=1 SV=1	Q8QZT1	AGIPKEEVKEVYMGNVIQGGEGQAPTR		Unique	52.6578	953.15567	3	3.502	0.000003465	1.1.1.1.1.1.1.1.1	3549888.344	3528308.406	2186387.203	3494895.656	5997526.625	6319215.875	4105263.5	4717704.375	4902901.219
Q8QZT1	Acetyl-CoA acetyltransferase, mitochondrial OS=Mus musculus OX=10090 GN=Acat1 PE=1 SV=1	Q8QZT1	AGIPKEEVKEVYMGNVIQGGEGQAPTR	1xOxidation [M13]	Unique	46.3096	719.11743	4	1.69	0.000003465	1.1.1.1.1.1.1.1.1	140895.7813	315125.6875	277603.1563	654508.3125	782620.5	571853.375	487829.4375	461507.5	492394.2813
Q8QZT1	Acetyl-CoA acetyltransferase, mitochondrial OS=Mus musculus OX=10090 GN=Acat1 PE=1 SV=1	Q8QZT1	DGLTDVYNK		Unique	34.2708	512.751	2	1.285	0.000003465	1.1.1.1.1.1.1.1.1	1087400.406	344834.8438	1325015.875	497756.0625	924751.8125	1209797.188	1126012.469	827839.0937	875458.7813
Q8QZT1	Acetyl-CoA acetyltransferase, mitochondrial OS=Mus musculus OX=10090 GN=Acat1 PE=1 SV=1	Q8QZT1	EAWDAGK		Unique	21.3006	388.68211	2	0.111	0.004679	1.1.1.1.1.1.1.1.1	238022.7656	54623.93359	254173.4375	42788.83984	105537.0859	277727.6563	137584.7969	158362.8125	198157.375
Q8QZT1	Acetyl-CoA acetyltransferase, mitochondrial OS=Mus musculus OX=10090 GN=Acat1 PE=1 SV=1	Q8QZT1	EAWDAGKFASEITPITISVK		Unique	81.7013	721.71584	3	1.265	0.000003465	1.1.1.1.1.1.1.1.1	131888.6563	282095.0313	106990.6563	202391.4844	445203.1875	392775.5	191957.4063	249100.5781	173620.6563
Q8QZT1	Acetyl-CoA acetyltransferase, mitochondrial OS=Mus musculus OX=10090 GN=Acat1 PE=1 SV=1	Q8QZT1	EEVKEVYMGNVIQGGEGQAPTR		Unique	48.306	797.72485	3	2.814	0.000003465	1.1.1.-.-.1.1.1.1	473103.8438	100641.2578	450196.4063	3543.498912	5721.885161	3351.664132	267103.1875	224986.4219	408836.4375
Q8QZT1	Acetyl-CoA acetyltransferase, mitochondrial OS=Mus musculus OX=10090 GN=Acat1 PE=1 SV=1	Q8QZT1	EVYMGNVIQGGEGQAPTR		Unique	48.241	635.97567	3	2.474	0.000003465	1.1.1.1.1.1.1.1.1	1326378.875	263555.8125	1149423.875	237074.3125	511318.8125	1251632.375	904286.375	785830.75	832807.25
Q8QZT1	Acetyl-CoA acetyltransferase, mitochondrial OS=Mus musculus OX=10090 GN=Acat1 PE=1 SV=1	Q8QZT1	FASEITPITISVK		Unique	68.5699	703.4004	2	2.118	0.000003465	1.1.1.1.1.1.1.1.1	6334137.188	1820834.656	4977444.313	1153936.422	2800893.313	8079640.875	3123199.125	3236064.875	4395447.375
Q8QZT1	Acetyl-CoA acetyltransferase, mitochondrial OS=Mus musculus OX=10090 GN=Acat1 PE=1 SV=1	Q8QZT1	GATPYGGVK		Unique	21.1099	425.22675	2	0.887	0.00007416	1.-.1.1.1.1.1.1.1	497818.3438	410416.0695	396376.7188	66851.625	143999.7969	442441.6875	285502.1875	290237.9063	312685.0625
Q8QZT1	Acetyl-CoA acetyltransferase, mitochondrial OS=Mus musculus OX=10090 GN=Acat1 PE=1 SV=1	Q8QZT1	GATPYGGVKLEDLIVK		Unique	69.0961	553.98209	3	2.243	0.000003465	1.1.1.1.1.1.1.1.1	1904482.188	550137.4687	1516831.688	520533.25	1004552.078	2184856.813	1084704.234	1228414	1396630.516
Q8QZT1	Acetyl-CoA acetyltransferase, mitochondrial OS=Mus musculus OX=10090 GN=Acat1 PE=1 SV=1	Q8QZT1	GATPYGGVKLEDLIVKDGLTDVYNK		Unique	79.3622	667.10772	4	3.031	0.000003465	1.1.1.1.1.1.1.1.1	1483273.25	1159486.375	840974.6875	811342.0625	1533600.75	2071471.75	1026499.063	1295463	1285610.375
Q8QZT1	Acetyl-CoA acetyltransferase, mitochondrial OS=Mus musculus OX=10090 GN=Acat1 PE=1 SV=1	Q8QZT1	GKPDVVVKEDEEYK		Unique	25.477	545.61404	3	2.308	0.000003465	1.1.1.1.1.1.1.1.1	362738.0938	148679.2969	369414.0313	146037.1406	267727.1875	506321.6563	302493.8438	306374.6563	304813.4063
Q8QZT1	Acetyl-CoA acetyltransferase, mitochondrial OS=Mus musculus OX=10090 GN=Acat1 PE=1 SV=1	Q8QZT1	GKPDVVVKEDEEYKR		Unique	23.7163	597.64777	3	2.926	0.000003465	1.1.1.1.1.1.1.1.1	2833414.375	1444889.438	1800599	1129318.344	1521349.75	4223348.5	1478257.938	2080181.313	2461251
Q8QZT1	Acetyl-CoA acetyltransferase, mitochondrial OS=Mus musculus OX=10090 GN=Acat1 PE=1 SV=1	Q8QZT1	IAAFADAAVDPIDFPLAPAYAVPK		Unique	98.3007	815.1019	3	1.563	0.000003465	1.1.1.1.1.1.1.1.1	1381031.875	843905.5625	1857819.125	2781052.75	2733290.75	2028751.25	2756584.5	2973096.25	2880346.5
Q8QZT1	Acetyl-CoA acetyltransferase, mitochondrial OS=Mus musculus OX=10090 GN=Acat1 PE=1 SV=1	Q8QZT1	IHMGNCAENTAK	1xCarbamidomethyl [C6]	Unique	18.856	673.30309	2	2.526	0.000003465	1.1.1.1.1.1.1.1.1	3124540.375	1116538.969	2625356.313	745771	1676820.344	4192156.625	2122037.188	2148064.75	2376861.938
Q8QZT1	Acetyl-CoA acetyltransferase, mitochondrial OS=Mus musculus OX=10090 GN=Acat1 PE=1 SV=1	Q8QZT1	KMNISRQEQDTYALSSYTR		Unique	44.0042	764.37459	3	2.986	0.000003465	1.1.1.1.1.1.1.1.1	1050099.875	2980598.25	623503.5	2601995.125	4076803.5	5940871.25	2779751.5	2868966.125	2850108.25
Q8QZT1	Acetyl-CoA acetyltransferase, mitochondrial OS=Mus musculus OX=10090 GN=Acat1 PE=1 SV=1	Q8QZT1	LEDLIVKDGLTDVYNK		Unique	63.1196	612.33131	3	2.337	0.000003465	1.1.1.1.1.1.1.1.1	1150089.125	232902.5938	1095336.625	213776.6563	482623.7188	1380222.875	704422.125	686264.9375	793039.5625
Q8QZT1	Acetyl-CoA acetyltransferase, mitochondrial OS=Mus musculus OX=10090 GN=Acat1 PE=1 SV=1	Q8QZT1	LGTAAIQGAIEK		Unique	44.0695	586.33786	2	2.304	0.000003465	1.1.1.1.1.1.1.1.1	14992295.03	11993758.88	11820605.31	9463988.25	16193055.53	26427652.06	13702377.88	14794764.16	17746437.69
Q8QZT1	Acetyl-CoA acetyltransferase, mitochondrial OS=Mus musculus OX=10090 GN=Acat1 PE=1 SV=1	Q8QZT1	LKTVFQK		Unique	28.6762	432.27086	2	0.437	0.0008801	1.1.1.1.1.1.1.1.1	228352.9688	259176.3438	248469.3906	220160.0625	397883.6563	708758.9375	273663.875	300557.9063	304148.625
Q8QZT1	Acetyl-CoA acetyltransferase, mitochondrial OS=Mus musculus OX=10090 GN=Acat1 PE=1 SV=1	Q8QZT1	LNVKPLAR		Unique	30.4961	455.7952	2	0.943	0.00005185	1.1.1.1.1.1.1.1.1	4741211	4483567	3841888.25	3752648.75	6693715.5	10172919	5005113	5053800	5996828
Q8QZT1	Acetyl-CoA acetyltransferase, mitochondrial OS=Mus musculus OX=10090 GN=Acat1 PE=1 SV=1	Q8QZT1	MLEIDPQK		Unique	39.9656	487.2548	2	0.757	0.0001668	1.1.1.1.1.1.1.1.1	1130646.375	730003.5	1223357.5	654799.4375	1342876.125	1450514.5	1097064.125	1105169.5	1074009.875
Q8QZT1	Acetyl-CoA acetyltransferase, mitochondrial OS=Mus musculus OX=10090 GN=Acat1 PE=1 SV=1	Q8QZT1	MLEIDPQK	1xOxidation [M1]	Unique	32.4625	495.2518	2	1.073	0.00002305	1.1.1.1.1.1.1.1.1	13892.8418	16569.76758	20881.58203	29515.07227	46428.24609	32560.6875	23998.97656	26217.57227	30763.51563
Q8QZT1	Acetyl-CoA acetyltransferase, mitochondrial OS=Mus musculus OX=10090 GN=Acat1 PE=1 SV=1	Q8QZT1	MLEIDPQKVNIHGGAVSLGHPIGMSGAR		Unique	66.3852	721.8778	4	3.774	0.000003465	1.1.1.1.1.1.1.1.1	3269785.625	3670703.625	2000997.688	2812915.938	5091755	8204706.25	3010589.5	3608657.438	4126234.375
Q8QZT1	Acetyl-CoA acetyltransferase, mitochondrial OS=Mus musculus OX=10090 GN=Acat1 PE=1 SV=1	Q8QZT1	MLEIDPQKVNIHGGAVSLGHPIGMSGAR	1xOxidation [M]	Unique	61.8887	725.87658	4	2.344	0.000003465	1.1.1.1.1.1.1.1.1	267109.2266	466392.5469	383409.2188	737746.9688	1014570.531	762932.5625	674913.4687	608205.5938	607961.6875
Q8QZT1	Acetyl-CoA acetyltransferase, mitochondrial OS=Mus musculus OX=10090 GN=Acat1 PE=1 SV=1	Q8QZT1	MNISRQEQDTYALSSYTR		Unique	47.5035	721.67603	3	2.934	0.000003465	1.1.1.1.1.1.1.1.1	250258.1719	753770.8125	123050.6953	725284.5	1272115.25	722157.4375	726621	881584.125	1037458.5
Q8QZT1	Acetyl-CoA acetyltransferase, mitochondrial OS=Mus musculus OX=10090 GN=Acat1 PE=1 SV=1	Q8QZT1	QATLGAGLPISTPCTTVNK	1xCarbamidomethyl [C14]	Unique	59.6003	643.67538	3	2.518	0.000003465	1.1.1.1.1.1.1.1.1	986324.4375	426371.4375	971535.75	318815.5313	770347.125	1404621.375	851125.75	757915.125	957239.6875
Q8QZT1	Acetyl-CoA acetyltransferase, mitochondrial OS=Mus musculus OX=10090 GN=Acat1 PE=1 SV=1	Q8QZT1	QATLGAGLPISTPCTTVNKVCASGMK	2xCarbamidomethyl [C14; C21]	Unique	62.8364	888.11688	3	2.743	0.000003465	-.1.-.1.-.1.1.1.1	1279.228961	6400.934171	8230.61489	1749955.625	1448884.463	2123511	1759241.625	1772055	1821209.625
Q8QZT1	Acetyl-CoA acetyltransferase, mitochondrial OS=Mus musculus OX=10090 GN=Acat1 PE=1 SV=1	Q8QZT1	QEQDTYALSSYTR		Unique	40.9949	781.36026	2	2.318	0.000003465	1.1.1.1.1.1.1.1.1	3239890.5	2046255.5	2457714.75	1686236	3336073.75	3998975.75	2914097	2978666.75	3248290.25
Q8QZT1	Acetyl-CoA acetyltransferase, mitochondrial OS=Mus musculus OX=10090 GN=Acat1 PE=1 SV=1	Q8QZT1	SKEAWDAGKFASEITPITISVK		Unique	74.9996	793.42487	3	4.394	0.000003465	1.1.1.1.1.1.1.1.1	1459930	3375418.625	764452.9063	2435784.625	4489382.375	5972355	2290130.75	2520944.75	2731849.375
Q8QZT1	Acetyl-CoA acetyltransferase, mitochondrial OS=Mus musculus OX=10090 GN=Acat1 PE=1 SV=1	Q8QZT1	TPIGSFLGSLASQPATK		Unique	78.6615	558.97382	3	2.171	0.000003465	1.1.1.1.1.1.1.1.1	557460.375	473158.9063	368178.4375	455830.7813	703771.375	920308.75	535938.375	589464.3125	749591.25
Q8QZT1	Acetyl-CoA acetyltransferase, mitochondrial OS=Mus musculus OX=10090 GN=Acat1 PE=1 SV=1	Q8QZT1	VDFSKVPK		Unique	31.1891	460.26566	2	0.826	0.0001172	1.1.1.1.1.1.1.1.1	577033.5	922727.125	306984.4688	639356.375	1000578.938	1496526.875	714770.375	752196.25	970061.6875
Q8QZT1	Acetyl-CoA acetyltransferase, mitochondrial OS=Mus musculus OX=10090 GN=Acat1 PE=1 SV=1	Q8QZT1	VNIHGGAVSLGHPIGMSGAR		Unique	47.3083	644.00724	3	3.883	0.000003465	1.1.1.1.1.1.1.1.1	1602001.5	1269997	2242869.688	1155651.313	1761304.688	2421617.875	1205372.531	1395368.75	1994673.5
Q8QZT2	Centriole, cilia and spindle-associated protein OS=Mus musculus OX=10090 GN=Ccsap PE=1 SV=1	Q8QZT2	GALGEPSAPSAREEEQPVGER		Unique	33.6269	722.68561	3	1.887	0.000003465	1.1.1.1.1.1.1.1.1	35377.66016	14403.53809	26586.13281	7473.000488	11923.08008	20720.05469	17603.07227	22169.95117	22203.64453
Q8QZV7	Integrator complex subunit 13 OS=Mus musculus OX=10090 GN=IntS13 PE=1 SV=2	Q8QZV7	SEQAGKEHGTEK		Unique	29.2741	650.80968	2	0.095	0.005055	1.1.-.-.-.1.1.-.-	439069.9375	537031.5625	622911.976	1481.836192	6441.265308	3559.539008	5396.52683	3829.747005	4263.863455
Q8QZV7	Integrator complex subunit 13 OS=Mus musculus OX=10090 GN=IntS13 PE=1 SV=2	Q8QZV7	TNSIELHYCTGAYR	1xCarbamidomethyl [C9]	Unique	42.5448	562.26317	3	2.1	0.000003465	1.1.1.1.1.1.1.1.1	56630.35547	68494.45313	49293.09766	17039.76758	28131.47656	36622.26563	52167.1875	45758.15234	50285.48438
Q8QZY1	Eukaryotic translation initiation factor 3 subunit L OS=Mus musculus OX=10090 GN=Eif3l PE=1 SV=1	Q8QZY1	FLSPVVPNYDNVHPNYHKEPFLQQLK		Unique	71.0652	781.65686	4	2.735	0.000003465	1.1.1.1.1.1.1.1.1	264408.1875	503231.5313	389704.1563	233324.6563	332873.9063	552715.9375	523389.6563	547482.375	385582.9375
Q8QZY1	Eukaryotic translation initiation factor 3 subunit L OS=Mus musculus OX=10090 GN=Eif3l PE=1 SV=1	Q8QZY1	IDESIHLQLR		Unique	49.5014	408.56301	3	1.559	0.000003465	1.1.1.1.1.1.1.1.1	1300903	1291172.25	1262586	602860.25	1183797.875	1557135.75	663718.5	778072	711688
Q8QZY1	Eukaryotic translation initiation factor 3 subunit L OS=Mus musculus OX=10090 GN=Eif3l PE=1 SV=1	Q8QZY1	IQLLVFK		Unique	72.0243	430.78368	2	0.807	0.000129	1.1.1.1.1.1.1.1.1	680705.25	805874.75	825181.6875	577764.75	804624.1875	1069738.25	756998.75	742937.75	656237.4375
Q8QZY1	Eukaryotic translation initiation factor 3 subunit L OS=Mus musculus OX=10090 GN=Eif3l PE=1 SV=1	Q8QZY1	LAGFLDLTEQEFR		Unique	84.6005	769.89613	2	2.144	0.000003465	1.1.1.1.1.1.1.1.1	365303.1563	450232.3125	365461.9688	267932	431530.625	211386.4844	345228.8438	381373.6875	342418.5
Q8QZY1	Eukaryotic translation initiation factor 3 subunit L OS=Mus musculus OX=10090 GN=Eif3l PE=1 SV=1	Q8QZY1	LYTTMPVAK		Unique	39.9267	512.28077	2	1.146	0.00001237	1.1.1.1.1.1.1.1.1	1084245.25	867839.125	822143.375	383285.2188	893423.5625	955200.125	773665.4375	907708.5625	939718.5
Q8QZY1	Eukaryotic translation initiation factor 3 subunit L OS=Mus musculus OX=10090 GN=Eif3l PE=1 SV=1	Q8QZY1	QDLAYER		Unique	23.1249	447.71942	2	0.156	0.003737	1.1.1.-.-.1.1.1.1	230918.7813	99474.03125	214957.125	7670.676107	8831.987887	2460.787371	161312.625	146148.0156	138839.5781
Q8QZY1	Eukaryotic translation initiation factor 3 subunit L OS=Mus musculus OX=10090 GN=Eif3l PE=1 SV=1	Q8QZY1	QIHKFEELNR		Unique	25.8402	657.35149	2	0.503	0.0006443	1.1.1.1.1.1.1.1.1	136678.9375	195299.3281	160522.7656	83754.60937	156694.5781	251483.25	181597.0938	204460.8125	123339.8516
Q8QZY1	Eukaryotic translation initiation factor 3 subunit L OS=Mus musculus OX=10090 GN=Eif3l PE=1 SV=1	Q8QZY1	RYGDFFIR		Unique	53.8764	537.27978	2	0.026	0.007165	-.1.1.-.1.1.1.1.1	165769.9994	195833.8438	269249.0313	445670.5968	286254.625	296375.375	329445.8438	260446.375	256679.7969
Q8QZY1	Eukaryotic translation initiation factor 3 subunit L OS=Mus musculus OX=10090 GN=Eif3l PE=1 SV=1	Q8QZY1	SNPKVWNVHSVLNVLHSLVDK		Unique	98.0263	597.0811	4	1.639	0.000003465	1.1.1.1.1.1.1.-.1	20363.87109	71094.67969	6413.08252	13611.57129	17293.93359	73902.08594	15426.0791	19390.93199	25949.92383
Q8QZY1	Eukaryotic translation initiation factor 3 subunit L OS=Mus musculus OX=10090 GN=Eif3l PE=1 SV=1	Q8QZY1	TVSDLIDQK		Unique	37.199	509.77474	2	1.191	0.000009579	-.1.1.1.1.-.1.1.1	515817.3878	690644.1875	685304.5	535660.75	735698.9375	1011303.402	591547.75	723521.875	707612.9375
Q8QZY1	Eukaryotic translation initiation factor 3 subunit L OS=Mus musculus OX=10090 GN=Eif3l PE=1 SV=1	Q8QZY1	VSGGPSLEQR		Unique	23.1676	515.26981	2	1.473	0.000003465	1.1.1.1.1.1.1.1.1	269418.9688	487465.5	258097.9375	175369.7344	348681.1875	526348.5	275799.5938	372145.3438	349482.25
Q8QZY1	Eukaryotic translation initiation factor 3 subunit L OS=Mus musculus OX=10090 GN=Eif3l PE=1 SV=1	Q8QZY1	VSSDVIDQK		Unique	23.4423	495.75873	2	1.229	0.000006775	1.1.1.1.1.1.1.1.1	554213	536592.8125	655627.3125	222021.625	521420.0938	851690.1875	487000.0313	578633.375	542139.1875
Q8QZY1	Eukaryotic translation initiation factor 3 subunit L OS=Mus musculus OX=10090 GN=Eif3l PE=1 SV=1	Q8QZY1	YGDFFIR		Unique	59.4187	459.2293	2	0.689	0.0002632	1.1.1.1.1.1.1.1.1	549911.375	567490.125	393926.5313	333063.9375	550031.8125	661035.6875	448825.5938	489746.9063	599355.25
Q8R001	Microtubule-associated protein RP/EB family member 2 OS=Mus musculus OX=10090 GN=Mapre2 PE=1 SV=1	Q8R001	EIELLCQEHGQENDDLVQR	1xCarbamidomethyl [C6]	Unique	52.9859	775.69753	3	2.763	0.000003465	1.1.1.1.1.1.1.1.1	1040228.188	598875.5625	646694.25	326739.9375	381741.875	498840.7813	634027.1875	631897	759629.1875
Q8R001	Microtubule-associated protein RP/EB family member 2 OS=Mus musculus OX=10090 GN=Mapre2 PE=1 SV=1	Q8R001	FYDANYDGKEYDPVEAR		Unique	46.561	684.63759	3	2.869	0.000003465	1.1.1.1.1.1.1.1.1	2658438.5	3213356	2292471.75	1183720.875	2204955.5	1984267.625	2400199.75	2186963.75	2554757.75
Q8R001	Microtubule-associated protein RP/EB family member 2 OS=Mus musculus OX=10090 GN=Mapre2 PE=1 SV=1	Q8R001	GRFQDNLDFIQWFK		Unique	93.7309	605.30552	3	2.66	0.000003465	1.1.1.1.1.1.1.1.1	983467.875	1284720.125	611326.25	452861.8125	892007.125	1058088	556724.875	651438.5	503084.1563
Q8R001	Microtubule-associated protein RP/EB family member 2 OS=Mus musculus OX=10090 GN=Mapre2 PE=1 SV=1	Q8R001	GRFQDNLDFIQWFKK		Unique	83.6248	648.00377	3	2.331	0.000003465	1.1.1.1.1.1.1.1.1	169411.5625	356089.875	78071.24219	269079.2305	397174.7969	370341.9063	188799.4219	181650.4375	219717.1719
Q8R001	Microtubule-associated protein RP/EB family member 2 OS=Mus musculus OX=10090 GN=Mapre2 PE=1 SV=1	Q8R001	KFYDANYDGKEYDPVEAR		Unique	44.6849	727.33539	3	3.478	0.000003465	1.1.1.1.1.1.1.1.1	1219885.375	1357042.25	880341.1875	573136	814092.125	1323040.375	849957	980741.25	1015445.625
Q8R001	Microtubule-associated protein RP/EB family member 2 OS=Mus musculus OX=10090 GN=Mapre2 PE=1 SV=1	Q8R001	LALEGVEK		Unique	36.4001	429.75007	2	0.915	0.00006214	1.-.1.-.-.1.1.1.1	695484.125	547450.5665	668880.1875	3002.470867	8136.949665	9111.079464	298496.25	371642.7188	383366.2813
Q8R001	Microtubule-associated protein RP/EB family member 2 OS=Mus musculus OX=10090 GN=Mapre2 PE=1 SV=1	Q8R001	LALEGVEKER		Unique	33.8871	381.88378	3	1.476	0.000003465	1.1.1.1.1.1.1.1.1	1674113.641	453399.0313	2178323.789	233088.0645	446239.3477	351666.7813	952068.8164	962237.7031	864703.8438
Q8R001	Microtubule-associated protein RP/EB family member 2 OS=Mus musculus OX=10090 GN=Mapre2 PE=1 SV=1	Q8R001	LALEGVEKERDFYFGK		Unique	58.3522	634.33114	3	1.884	0.000003465	1.1.1.1.1.1.1.1.1	831399.625	859949.8125	735169.3125	233243.0625	515459.5625	1095576.5	756800	747157.75	719600.25
Q8R001	Microtubule-associated protein RP/EB family member 2 OS=Mus musculus OX=10090 GN=Mapre2 PE=1 SV=1	Q6PER3; Q8R001	LEHEYIHNFK		NotUnique	31.4528	665.33304	2	1.948	0.000003465	1.1.1.1.1.1.1.1.1	1289425.438	1313510.813	1104972	535411.2344	1012599.156	1379698.375	945690.125	880989.7813	816045
Q8R001	Microtubule-associated protein RP/EB family member 2 OS=Mus musculus OX=10090 GN=Mapre2 PE=1 SV=1	Q8R001	LLQASFK		Unique	38.1643	403.74221	2	0.885	0.00007416	1.1.1.1.1.1.1.1.1	2959850.25	2715093.25	3100116.438	1232127.344	2339385.75	2405349.125	2239701.813	2303205.938	2779797.938
Q8R001	Microtubule-associated protein RP/EB family member 2 OS=Mus musculus OX=10090 GN=Mapre2 PE=1 SV=1	Q8R001	LLQASFKR		Unique	33.0499	481.79272	2	0.684	0.0002766	1.1.1.1.1.1.1.1.1	391357.9063	778575.25	287569.9375	542731.5625	456776.0625	580653.125	422681.1875	459116.5313	459756.9063
Q8R001	Microtubule-associated protein RP/EB family member 2 OS=Mus musculus OX=10090 GN=Mapre2 PE=1 SV=1	Q8R001	LREIELLCQEHGQENDDLVQR	1xCarbamidomethyl [C8]	Unique	54.1425	865.42491	3	3.29	0.000003465	1.1.1.1.1.1.1.1.1	1714553.375	1364128.25	1219372.75	590540.3125	813847.375	1441666.875	1060497.25	1040925	1224176.75
Q8R001	Microtubule-associated protein RP/EB family member 2 OS=Mus musculus OX=10090 GN=Mapre2 PE=1 SV=1	Q8R001	MNVDKVIPVEK		Unique	44.7569	424.5723	3	1.887	0.000003465	1.1.1.1.1.1.1.1.1	2402958.969	3784307.75	1656411.047	1849187.438	2269527.281	3420020.25	2128830.031	2410024.844	2868662.875
Q8R001	Microtubule-associated protein RP/EB family member 2 OS=Mus musculus OX=10090 GN=Mapre2 PE=1 SV=1	Q8R001	MNVDKVIPVEKLVK		Unique	57.9268	403.74294	4	0.802	0.000131	1.1.-.1.1.1.1.1.1	197174.7656	570417.8125	457686.8275	211107.25	352656.8438	317464.6563	194024.875	264770.2188	391947.4688
Q8R001	Microtubule-associated protein RP/EB family member 2 OS=Mus musculus OX=10090 GN=Mapre2 PE=1 SV=1	Q8R001	SDKDLETQVIQLNEQVHSLK		Unique	64.0724	775.40847	3	4.02	0.000003465	1.-.1.1.1.1.1.1.-	719096.8125	614076.0086	565717.375	203224.2344	400660.25	822436.1875	354015.1563	434173.9375	345600.8608
Q8R001	Microtubule-associated protein RP/EB family member 2 OS=Mus musculus OX=10090 GN=Mapre2 PE=1 SV=1	Q8R001	SSPASKPGSTPSRPSSAK		Unique	14.6358	432.97734	4	2.481	0.000003465	1.1.1.1.1.1.1.1.1	5283415.727	4185428.691	4311519.52	1968068.313	3149912.344	4807850.656	3515225.332	3714654.031	4579973.766
Q8R001	Microtubule-associated protein RP/EB family member 2 OS=Mus musculus OX=10090 GN=Mapre2 PE=1 SV=1	Q8R001	SSPASKPGSTPSRPSSAKR		Unique	14.5938	629.00088	3	2.025	0.000003465	1.1.1.1.1.1.1.1.1	944310.7383	2660377.641	650732.8271	1340295.822	1991068.984	2712361.898	1432848.631	1623841.16	2003962.316
Q8R010	Aminoacyl tRNA synthase complex-interacting multifunctional protein 2 OS=Mus musculus OX=10090 GN=Aimp2 PE=1 SV=2	Q8R010	AAVDGLSK		Unique	20.9366	380.71367	2	0.963	0.00003635	1.1.1.1.1.1.1.1.1	1387900.902	1249225.043	1159887.016	585088.1914	901920.2969	1389903.48	1099447	1100348.461	1364639.932
Q8R010	Aminoacyl tRNA synthase complex-interacting multifunctional protein 2 OS=Mus musculus OX=10090 GN=Aimp2 PE=1 SV=2	Q8R010	CFGEQAR	1xCarbamidomethyl [C1]	Unique	18.4318	434.19244	2	1.059	0.00002305	1.1.1.1.1.1.1.1.1	255220.0313	304319	93116.28906	221647.625	158661.4531	150735.875	189142.6875	160662.6406	351837.5
Q8R010	Aminoacyl tRNA synthase complex-interacting multifunctional protein 2 OS=Mus musculus OX=10090 GN=Aimp2 PE=1 SV=2	Q8R010	FLFSLFGQK		Unique	90.3692	543.80275	2	1.34	0.000003465	1.1.1.1.1.1.1.1.1	726555.6875	921060.6875	587186.0625	379982.9688	896402.25	702006.5625	462991.5313	643056.875	670455.3125
Q8R010	Aminoacyl tRNA synthase complex-interacting multifunctional protein 2 OS=Mus musculus OX=10090 GN=Aimp2 PE=1 SV=2	Q8R010	FSVQTMCPIEGEGNIAR	1xCarbamidomethyl [C7]	Unique	60.4593	636.96987	3	2.177	0.000003465	1.1.1.1.1.1.1.1.1	197091.6094	244316.5156	137413.5469	159051.8594	241989.0313	239073.5469	192640.4219	197593.6406	236737.9688
Q8R010	Aminoacyl tRNA synthase complex-interacting multifunctional protein 2 OS=Mus musculus OX=10090 GN=Aimp2 PE=1 SV=2	Q8R010	QSRHEYQLGFTLIWK		Unique	73.8234	636.00338	3	0.686	0.000272	1.1.-.1.-.1.1.-.-	1405.772217	5389.826172	3325.251466	2766.781982	3823.892529	10901.79199	1382.691406	1826.463626	3595.623495
Q8R010	Aminoacyl tRNA synthase complex-interacting multifunctional protein 2 OS=Mus musculus OX=10090 GN=Aimp2 PE=1 SV=2	Q8R010	SCENLAPFSTALQLLK	1xCarbamidomethyl [C2]	Unique	97.2433	597.98183	3	1.67	0.000003465	1.1.1.1.1.1.1.1.1	222035.875	268082.6875	153224.7656	158297.75	310476.1563	323903.75	270008.4688	227281.5625	273925.125
Q8R010	Aminoacyl tRNA synthase complex-interacting multifunctional protein 2 OS=Mus musculus OX=10090 GN=Aimp2 PE=1 SV=2	Q8R010	SMNSALGR		Unique	21.5973	418.20801	2	1.147	0.00001237	1.1.1.1.1.1.1.1.1	1457131.625	1801496.5	1159484.688	776505.6875	1308856.688	1664900.938	1271197.563	1284314.688	1472158.938
Q8R010	Aminoacyl tRNA synthase complex-interacting multifunctional protein 2 OS=Mus musculus OX=10090 GN=Aimp2 PE=1 SV=2	Q8R010	VLSTVHTHSSVK		Unique	17.8075	432.24197	3	1.706	0.000003465	1.1.-.1.-.1.-.1.1	163137.1094	185667.5781	116614.5327	98262.54687	195679.5468	133171.25	91988.13456	44294.95703	253266.6406
Q8R016	Bleomycin hydrolase OS=Mus musculus OX=10090 GN=Blmh PE=1 SV=1	Q8R016	ATVQGAQHVFQHVVPQEGKPVTNQK		Unique	42.6054	682.61373	4	1.183	0.000009579	1.-.1.-.1.1.1.1.1	223477.6875	258015.4094	313363	276560.5467	223415.5313	584006.5625	238274.2656	366144.2188	236283.5156
Q8R016	Bleomycin hydrolase OS=Mus musculus OX=10090 GN=Blmh PE=1 SV=1	Q8R016	IGPITPLQFYK		Unique	74.2906	638.86881	2	0.48	0.000704	1.-.1.1.1.1.1.-.1	370523.875	239406.2288	295893.25	263145.1875	501286.5938	410208.3438	363908.2188	419930.872	373087.3438
Q8R016	Bleomycin hydrolase OS=Mus musculus OX=10090 GN=Blmh PE=1 SV=1	Q8R016	KCFPESHTTEATR	1xCarbamidomethyl [C2]	Unique	17.2896	521.91228	3	1.77	0.000003465	1.1.1.1.1.1.1.1.1	53430.875	59586.76953	38388.73438	25328.3125	49290	77949.35938	39341.21875	52033.25781	52500.07813
Q8R016	Bleomycin hydrolase OS=Mus musculus OX=10090 GN=Blmh PE=1 SV=1	Q8R016	LGLSDMNVYDHELVFGVSLK		Unique	90.1807	746.0485	3	1.392	0.000003465	1.1.1.1.1.1.1.1.1	11562.24414	16287.55176	6910.611328	5859.638184	19015.60156	14928.80469	4171.259766	4976.233887	4925.242676
Q8R016	Bleomycin hydrolase OS=Mus musculus OX=10090 GN=Blmh PE=1 SV=1	Q8R016	LGLSDMNVYDHELVFGVSLK	1xOxidation [M6]	Unique	81.5832	751.38016	3	0.996	0.00002563	1.-.1.1.1.1.1.-.1	9894.754883	10204.86827	8113.757324	8313.917969	14583.21094	9108.949219	5035.89502	5886.699038	4542.446289
Q8R016	Bleomycin hydrolase OS=Mus musculus OX=10090 GN=Blmh PE=1 SV=1	Q8R016	VSALIQK		Unique	26.8818	379.7421	2	0.699	0.0002478	1.1.1.1.1.1.1.1.1	505853.25	258163.3105	444553.332	120411.4355	296918.8184	507658.0273	301306.3262	353623.6563	399234.8574
Q8R050	Eukaryotic peptide chain release factor GTP-binding subunit ERF3A OS=Mus musculus OX=10090 GN=Gspt1 PE=1 SV=2	Q8R050; Q149F3	AYFETEK		NotUnique	26.4822	444.21087	2	0.84	0.000111	1.1.1.1.1.1.1.1.1	1660328.375	1387562.125	1733501.5	671495.5625	1204754.25	2196556.25	1227402.375	1256740	1770979.125
Q8R050	Eukaryotic peptide chain release factor GTP-binding subunit ERF3A OS=Mus musculus OX=10090 GN=Gspt1 PE=1 SV=2	Q8R050; Q149F3	AYFETEKK		NotUnique	21.9318	508.2585	2	1.011	0.00002305	1.1.1.1.1.1.1.1.1	2046515.5	2039016.375	2163131.25	960662.125	1670380.375	2837342.75	1597794.125	1777752.125	2026774.75
Q8R050	Eukaryotic peptide chain release factor GTP-binding subunit ERF3A OS=Mus musculus OX=10090 GN=Gspt1 PE=1 SV=2	Q8R050; Q149F3	DIHFMPCSGLTGANIK	1xCarbamidomethyl [C7]; 1xOxidation [M5]	NotUnique	55.6224	592.95207	3	3.127	0.000003465	1.1.1.1.1.1.1.1.1	81991.6875	94462.07031	108214.2734	87353.28125	134790.6406	65332.92578	83840.28125	87691.34375	99186.14844
Q8R050	Eukaryotic peptide chain release factor GTP-binding subunit ERF3A OS=Mus musculus OX=10090 GN=Gspt1 PE=1 SV=2	Q8R050; Q149F3	DMGTVVLGK		NotUnique	42.4575	460.24938	2	1.19	0.000009579	1.1.1.1.1.1.1.1.1	5407675	1558089.75	6733728	768347.125	2004547.5	2805241.75	3041778.25	2974851.25	3699522.5
Q8R050	Eukaryotic peptide chain release factor GTP-binding subunit ERF3A OS=Mus musculus OX=10090 GN=Gspt1 PE=1 SV=2	Q8R050; Q149F3	DMGTVVLGK	1xOxidation [M2]	NotUnique	28.5176	468.24687	2	1.607	0.000003465	1.1.1.1.1.1.1.1.1	294091.0938	128864.6719	495234.6875	118285.0547	245452.9531	138488.3594	223915.2031	249270.4219	305437.4688
Q8R050	Eukaryotic peptide chain release factor GTP-binding subunit ERF3A OS=Mus musculus OX=10090 GN=Gspt1 PE=1 SV=2	Q8R050	ENLSAAFSR		Unique	39.7688	497.75123	2	1.215	0.000009579	1.-.1.1.1.1.1.1.1	4471654.5	6072487.559	5229327	460469.5313	1142527	3158406.75	2269267.25	2543217.75	3147882.25
Q8R050	Eukaryotic peptide chain release factor GTP-binding subunit ERF3A OS=Mus musculus OX=10090 GN=Gspt1 PE=1 SV=2	Q8R050; Q149F3	ETWYLSWALDTNQEER		NotUnique	85.8321	680.98157	3	1.92	0.000003465	1.1.1.1.1.1.1.1.1	67972.84375	53614.38672	128959.25	29852.14258	58436.97656	26904.54102	35814.96094	35904.92969	30403.49219
Q8R050	Eukaryotic peptide chain release factor GTP-binding subunit ERF3A OS=Mus musculus OX=10090 GN=Gspt1 PE=1 SV=2	Q8R050; Q149F3	ETWYLSWALDTNQEERDKGK		NotUnique	72.1199	618.04757	4	2.11	0.000003465	1.1.1.1.1.1.1.1.1	406283.8125	496101.0938	592888.8125	220056.1406	494064.5625	924766.0625	315178.5313	363139.0313	421722.1875
Q8R050	Eukaryotic peptide chain release factor GTP-binding subunit ERF3A OS=Mus musculus OX=10090 GN=Gspt1 PE=1 SV=2	Q8R050; Q149F3	FTLRDEGK		NotUnique	24.9286	483.25614	2	0.84	0.000113	1.1.1.1.1.1.1.1.1	2893397.5	2623074.5	2819529.5	893042.875	2408446.5	3417353.25	2050947.375	2589291.25	2697264
Q8R050	Eukaryotic peptide chain release factor GTP-binding subunit ERF3A OS=Mus musculus OX=10090 GN=Gspt1 PE=1 SV=2	Q8R050; Q149F3	FTLRDEGKTIAIGK		NotUnique	46.5955	516.96313	3	1.082	0.00001818	1.1.1.1.1.1.1.1.1	441180.125	1893918.25	371289.4688	1213414.5	1358816.375	1797394.875	1099783.625	1194895.625	1113715.625
Q8R050	Eukaryotic peptide chain release factor GTP-binding subunit ERF3A OS=Mus musculus OX=10090 GN=Gspt1 PE=1 SV=2	Q8R050; Q149F3	FVKQDQVCIAR	1xCarbamidomethyl [C8]	NotUnique	31.9718	682.36117	2	1.989	0.000003465	1.1.1.1.1.1.1.1.1	1262417.625	2012689.5	871085.6875	743875	1622386.375	2269816	1408431	1401104.625	1123249.375
Q8R050	Eukaryotic peptide chain release factor GTP-binding subunit ERF3A OS=Mus musculus OX=10090 GN=Gspt1 PE=1 SV=2	Q8R050; Q149F3	GQQLVMMPNK		NotUnique	41.5265	573.29376	2	1.482	0.000003465	1.1.1.1.1.1.1.1.1	3146736.25	905853	3490467	581274.5625	1193195.5	1870422.25	1793714.25	1891101.25	2016557.125
Q8R050	Eukaryotic peptide chain release factor GTP-binding subunit ERF3A OS=Mus musculus OX=10090 GN=Gspt1 PE=1 SV=2	Q8R050; Q149F3	GQQLVMMPNK	1xOxidation [M7]	NotUnique	29.751	581.29163	2	0.725	0.0002003	1.1.1.1.1.1.1.1.1	147046.3906	87154.10938	193722.125	36706.73047	80540.1875	144749.2344	95612.39844	106879.7344	137414.0625
Q8R050	Eukaryotic peptide chain release factor GTP-binding subunit ERF3A OS=Mus musculus OX=10090 GN=Gspt1 PE=1 SV=2	Q8R050	HLIVLINK		Unique	48.2236	475.3131	2	1.737	0.000003465	1.1.1.1.1.1.1.1.1	8630330.32	6923227.531	7597379.5	3009633.869	6220670.699	8598172.957	5296019.283	6957821.357	5984627.414
Q8R050	Eukaryotic peptide chain release factor GTP-binding subunit ERF3A OS=Mus musculus OX=10090 GN=Gspt1 PE=1 SV=2	Q8R050	HNVEVLGILSDDVETDSVAPGENLK		Unique	77.5703	884.11175	3	3.257	0.000003465	1.1.1.1.1.1.1.1.1	1322305.75	768161	1726378	452766.6563	804849.0625	1325976.5	1110241.625	967337.875	1100544
Q8R050	Eukaryotic peptide chain release factor GTP-binding subunit ERF3A OS=Mus musculus OX=10090 GN=Gspt1 PE=1 SV=2	Q8R050; Q149F3	KDIHFMPCSGLTGANIK	1xCarbamidomethyl [C8]	NotUnique	54.2697	630.31839	3	3.827	0.000003465	1.1.1.1.1.1.1.1.1	4491338.5	4509259.625	4704672	2044931	3481053	3906830.125	3728154.5	3585291.875	4261955
Q8R050	Eukaryotic peptide chain release factor GTP-binding subunit ERF3A OS=Mus musculus OX=10090 GN=Gspt1 PE=1 SV=2	Q8R050; Q149F3	KDIHFMPCSGLTGANIK	1xCarbamidomethyl [C8]; 1xOxidation [M6]	NotUnique	46.555	635.64955	3	2.738	0.000003465	1.1.1.1.1.1.1.1.1	183250.6875	253944.5313	192373.8281	133367.125	386385.6875	129321.7578	66667.25781	313498.25	277885.375
Q8R050	Eukaryotic peptide chain release factor GTP-binding subunit ERF3A OS=Mus musculus OX=10090 GN=Gspt1 PE=1 SV=2	Q8R050; Q149F3	KEHVNVVFIGHVDAGK		NotUnique	46.4629	583.65331	3	3.918	0.000003465	1.1.1.1.1.1.1.1.1	4505173.469	3258582.547	6487757	1258016.563	2709649.016	4096067.219	3147255.688	3460456.563	4651429.141
Q8R050	Eukaryotic peptide chain release factor GTP-binding subunit ERF3A OS=Mus musculus OX=10090 GN=Gspt1 PE=1 SV=2	Q8R050; Q149F3	KGEFETGFEK		NotUnique	32.5375	586.28526	2	2.085	0.000003465	1.1.1.1.1.1.1.1.1	4749169	3617765	4551948.5	2043492.25	3372441.5	2706743.5	3421318.75	4141158.75	4378137
Q8R050	Eukaryotic peptide chain release factor GTP-binding subunit ERF3A OS=Mus musculus OX=10090 GN=Gspt1 PE=1 SV=2	Q8R050; Q149F3	KGEFETGFEKGGQTR		NotUnique	26.8938	557.60945	3	2.715	0.000003465	1.1.1.1.1.1.1.1.1	338875.7188	1393144.906	611196.8906	1097216.625	720203.375	2889902.625	1307951.219	705432.7187	1228024.078
Q8R050	Eukaryotic peptide chain release factor GTP-binding subunit ERF3A OS=Mus musculus OX=10090 GN=Gspt1 PE=1 SV=2	Q8R050	LESGSICK	1xCarbamidomethyl [C7]	Unique	18.9628	447.22343	2	0.968	0.00003635	1.1.1.1.1.1.1.1.1	5509857.281	2516698.781	4952976.406	1098149.25	2584373.906	4235420.75	3102038.125	3399668.031	3594272.594
Q8R050	Eukaryotic peptide chain release factor GTP-binding subunit ERF3A OS=Mus musculus OX=10090 GN=Gspt1 PE=1 SV=2	Q8R050	LESGSICKGQQLVMMPNK	1xCarbamidomethyl [C7]	Unique	49.5314	674.00533	3	2.259	0.000003465	1.-.1.1.1.1.1.1.1	33190.51563	22812.91379	28060.76953	22849.61914	29873.35547	57570.41797	27798.97461	38898.33594	54706.04297
Q8R050	Eukaryotic peptide chain release factor GTP-binding subunit ERF3A OS=Mus musculus OX=10090 GN=Gspt1 PE=1 SV=2	Q8R050; Q149F3	LPIVDKYKDMGTVVLGK		NotUnique	64.6162	626.02525	3	2.854	0.000003465	1.1.1.1.1.1.1.1.1	158883.5156	141079.1563	107546.5625	69001.90625	117012.8906	209976.4063	89994.64844	130645.6797	141694.9844
Q8R050	Eukaryotic peptide chain release factor GTP-binding subunit ERF3A OS=Mus musculus OX=10090 GN=Gspt1 PE=1 SV=2	Q8R050; Q149F3	LRTAGTICLETFKDFPQMGR	1xCarbamidomethyl [C8]	NotUnique	69.1681	586.05046	4	2.171	0.000003465	1.1.1.1.1.1.1.1.1	79376.14844	263028.2813	67525.67187	257152.1094	167750.5469	437915.8125	197223.625	103716.7188	134522.1875
Q8R050	Eukaryotic peptide chain release factor GTP-binding subunit ERF3A OS=Mus musculus OX=10090 GN=Gspt1 PE=1 SV=2	Q8R050; Q149F3	LVPFLKK		NotUnique	46.0518	422.78625	2	0.771	0.0001535	1.1.1.1.1.1.1.1.1	1934295.75	2843478.25	2071776.5	1436108.375	1944367	4227388.5	2236647.75	2044580.125	2812820.25
Q8R050	Eukaryotic peptide chain release factor GTP-binding subunit ERF3A OS=Mus musculus OX=10090 GN=Gspt1 PE=1 SV=2	Q8R050	MDDPTVNWSNER		Unique	42.8958	732.31468	2	2.057	0.000003465	1.1.1.1.1.1.1.1.1	385970.375	293999.0625	516069.4688	172198.4688	280985.5625	368201.6875	311473.4375	289023.5625	358430.3438
Q8R050	Eukaryotic peptide chain release factor GTP-binding subunit ERF3A OS=Mus musculus OX=10090 GN=Gspt1 PE=1 SV=2	Q8R050	MDDPTVNWSNERYEECKEK	1xCarbamidomethyl [C16]	Unique	39.7403	810.68325	3	1.446	0.000003465	1.1.1.1.1.1.1.1.1	369799.5	364796.625	433925.7813	85573.76563	275277.8438	392250.6875	271237.3438	294519.0313	418108.4688
Q8R050	Eukaryotic peptide chain release factor GTP-binding subunit ERF3A OS=Mus musculus OX=10090 GN=Gspt1 PE=1 SV=2	Q8R050; Q149F3	QDQVCIAR	1xCarbamidomethyl [C5]	NotUnique	23.3688	495.24525	2	0.822	0.0001172	1.1.1.1.1.1.1.1.1	2973771	1324716	2913578.25	652220.4375	1405387.75	2499763.75	1836023.75	1861873.875	2095778.5
Q8R050	Eukaryotic peptide chain release factor GTP-binding subunit ERF3A OS=Mus musculus OX=10090 GN=Gspt1 PE=1 SV=2	Q8R050	QLNVNAKPFVPNVHAAEFVPSFLR		Unique	87.5897	674.3681	4	3.643	0.000003465	1.1.1.1.1.1.1.1.1	11582094.19	7658012.219	9667305.75	3546175.891	7596872.5	13769765	6607673.531	7915983.313	7956197
Q8R050	Eukaryotic peptide chain release factor GTP-binding subunit ERF3A OS=Mus musculus OX=10090 GN=Gspt1 PE=1 SV=2	Q8R050	SAVAPPGAPK		Unique	23.7308	447.7558	2	1.353	0.000003465	1.1.1.1.1.1.1.1.1	7642735.25	6317271.5	9961197.75	2430650.5	6036588.75	10229502.75	6324338.75	6835611.75	7975474
Q8R050	Eukaryotic peptide chain release factor GTP-binding subunit ERF3A OS=Mus musculus OX=10090 GN=Gspt1 PE=1 SV=2	Q8R050	SAVAPPGAPKK		Unique	18.3833	511.80336	2	0.986	0.00002833	1.1.1.1.1.1.1.1.1	101388.6094	150449.9688	130241.3906	40560.90625	122315.0859	132952.9688	100078.5391	101048.6875	77497.41406
Q8R050	Eukaryotic peptide chain release factor GTP-binding subunit ERF3A OS=Mus musculus OX=10090 GN=Gspt1 PE=1 SV=2	Q8R050	SAVAPPGAPKKEHVNVVFIGHVDAGK		Unique	47.2869	875.48151	3	2.179	0.000003465	1.1.1.1.1.1.1.1.1	2494477.188	7166064.937	1991206.188	2621726.891	4703912.25	4917565.875	3306178.516	3806517.313	4991897.875
Q8R050	Eukaryotic peptide chain release factor GTP-binding subunit ERF3A OS=Mus musculus OX=10090 GN=Gspt1 PE=1 SV=2	Q8R050	STIGGQIMYLTGMVDK		Unique	85.794	571.95647	3	1.913	0.000003465	1.1.1.1.1.1.1.1.1	134379.0156	153090.4219	242664.1094	62726.85938	144015.5469	130548.8672	124573.7969	193901.5156	151358.4219
Q8R050	Eukaryotic peptide chain release factor GTP-binding subunit ERF3A OS=Mus musculus OX=10090 GN=Gspt1 PE=1 SV=2	Q8R050	STIGGQIMYLTGMVDKR		Unique	80.7069	623.98993	3	2.619	0.000003465	1.1.1.1.1.1.1.1.1	2806068.875	2968693.781	3077634.906	1812578.516	2325334.766	2115651.719	2975066.844	3037341.375	2237160.125
Q8R050	Eukaryotic peptide chain release factor GTP-binding subunit ERF3A OS=Mus musculus OX=10090 GN=Gspt1 PE=1 SV=2	Q8R050	SVDGPIRLPIVDK		Unique	62.3113	470.27686	3	1.828	0.000003465	1.1.1.1.1.1.1.1.1	2535818.5	1237845	3076328	588642.8125	1287895.625	2451841.75	1429334	1620303	2307812.5
Q8R050	Eukaryotic peptide chain release factor GTP-binding subunit ERF3A OS=Mus musculus OX=10090 GN=Gspt1 PE=1 SV=2	Q8R050	SVDGPIRLPIVDKYK		Unique	60.496	567.32939	3	2.197	0.000003465	1.1.1.1.1.1.1.1.1	3996791	1842824.563	5262054.5	1044951.922	2367148.313	2258656.063	2820344.5	3504459.375	2497591.5
Q8R050	Eukaryotic peptide chain release factor GTP-binding subunit ERF3A OS=Mus musculus OX=10090 GN=Gspt1 PE=1 SV=2	Q8R050; Q149F3	TAGTICLETFKDFPQMGR	1xCarbamidomethyl [C6]	NotUnique	71.0367	691.33588	3	2.827	0.000003465	1.1.1.1.1.1.1.1.1	4168344.5	4564409	3290886	2846585.25	4236585.5	6374839.5	4409635	4114901	4889726
Q8R050	Eukaryotic peptide chain release factor GTP-binding subunit ERF3A OS=Mus musculus OX=10090 GN=Gspt1 PE=1 SV=2	Q8R050	TFDAQIVIIEHK		Unique	57.6334	471.92924	3	2.146	0.000003465	1.1.1.1.1.1.1.1.1	2496055.25	4232532	3086335.75	1841941.25	2828435	2784445.5	2071257.375	1936289.375	2281627.25
Q8R050	Eukaryotic peptide chain release factor GTP-binding subunit ERF3A OS=Mus musculus OX=10090 GN=Gspt1 PE=1 SV=2	Q8R050; Q149F3	TLEKYEREAK		NotUnique	18.9828	422.89441	3	0.89	0.00007416	1.1.1.1.1.1.1.1.1	218602.7344	655152.5	147754.3906	312391.0313	487731.875	682721.375	365302.3125	444000.875	446209.1563
Q8R050	Eukaryotic peptide chain release factor GTP-binding subunit ERF3A OS=Mus musculus OX=10090 GN=Gspt1 PE=1 SV=2	Q8R050; Q149F3	VLKLVPEKD		NotUnique	37.8716	520.8213	2	1.184	0.000009579	1.1.1.1.1.1.1.1.1	249498.9375	1435084.875	237372.9219	891499.4375	1442211.875	1379133.375	777131.625	771908.5625	961323.3125
Q8R050	Eukaryotic peptide chain release factor GTP-binding subunit ERF3A OS=Mus musculus OX=10090 GN=Gspt1 PE=1 SV=2	Q8R050; Q149F3	YKDMGTVVLGK		NotUnique	39.8854	404.22132	3	1.727	0.000003465	1.1.1.1.1.1.1.1.1	1145217.375	593570.375	1476266	225116.7344	516464.5313	859574.625	722612.3125	739820.25	917209.5625
Q8R066	Complement C1q tumor necrosis factor-related protein 4 OS=Mus musculus OX=10090 GN=C1qtnf4 PE=1 SV=1	Q8R066	NRDEVQALAFDEQRRPGAR		Unique	38.4603	557.78717	4	1.222	0.000009579	1.1.1.1.1.1.1.1.1	24859.35352	86017.07813	20219.58203	84113.27344	124786.3516	163262.4688	68769.16406	69774.19531	98948.16406
Q8R071	Inositol-trisphosphate 3-kinase A OS=Mus musculus OX=10090 GN=Itpka PE=1 SV=1	Q8R071	LQQIRDTLEISDFFR		Unique	83.1025	627.66691	3	1.452	0.000003465	1.1.1.1.1.-.1.1.1	7554.410645	12266.94336	2887.188477	7440.254395	8180.186035	8517.25024	5172.658691	6152.224609	6860.177246
Q8R071	Inositol-trisphosphate 3-kinase A OS=Mus musculus OX=10090 GN=Itpka PE=1 SV=1	Q8R071	TYLEEELTK		Unique	45.1182	563.28716	2	1.175	0.000009579	1.1.1.1.1.1.1.1.1	553603.875	439507.75	543900.875	329328.0938	362953.1563	562267.125	371906.5313	443906.8125	708414.125
Q8R081	Heterogeneous nuclear ribonucleoprotein L OS=Mus musculus OX=10090 GN=Hnrnpl PE=1 SV=2	Q8R081	AITHLNNNFMFGQK		Unique	54.874	817.90918	2	3.14	0.000003465	1.1.1.1.1.1.1.1.1	14068165.25	10657026.75	11450480.5	5450211	10799656.88	20573652.5	11219284.63	12180460.13	14849928.38
Q8R081	Heterogeneous nuclear ribonucleoprotein L OS=Mus musculus OX=10090 GN=Hnrnpl PE=1 SV=2	Q8R081	AITHLNNNFMFGQK	1xOxidation [M10]	Unique	47.6138	550.94005	3	2.356	0.000003465	1.1.1.1.1.1.1.1.1	347752.875	371363.125	512003.4375	455645.5625	854791.3125	680031.125	386494.7188	652840.4687	516100.0938
Q8R081	Heterogeneous nuclear ribonucleoprotein L OS=Mus musculus OX=10090 GN=Hnrnpl PE=1 SV=2	Q8R081	FSTPEQAAK		Unique	23.3233	489.74813	2	1.187	0.000009579	1.1.1.1.1.1.1.1.1	3354888	2271019.75	2755210	1273038.75	2432413	4592801	2572579.25	2858516.5	3071101.75
Q8R081	Heterogeneous nuclear ribonucleoprotein L OS=Mus musculus OX=10090 GN=Hnrnpl PE=1 SV=2	Q8R081	IEYAKPTR		Unique	19.1307	489.27444	2	0.836	0.000113	1.1.1.1.1.1.1.1.1	1565839.375	811740.9375	1230193.375	347232.8438	873549.25	1887805.75	866024.0625	1028759.563	1089523.375
Q8R081	Heterogeneous nuclear ribonucleoprotein L OS=Mus musculus OX=10090 GN=Hnrnpl PE=1 SV=2	Q8R081	ISRPGDSDDSR		Unique	15.445	402.18993	3	1.721	0.000003465	1.1.1.1.1.1.1.1.1	701777.1875	1096866.688	975725.5	685814.5	1109186.219	1929916.375	1007605.5	979555.3438	1408569
Q8R081	Heterogeneous nuclear ribonucleoprotein L OS=Mus musculus OX=10090 GN=Hnrnpl PE=1 SV=2	Q8R081	KNGVQAMVEFDSVQSAQR		Unique	51.2682	665.33018	3	0.682	0.0002834	-.1.1.-.-.-.1.1.1	99772.32556	96918.86719	151231.8438	2222.949484	7697.004053	2803.648534	181546.25	163977.1719	148970.8906
Q8R081	Heterogeneous nuclear ribonucleoprotein L OS=Mus musculus OX=10090 GN=Hnrnpl PE=1 SV=2	Q8R081	LCFSTAQHAS	1xCarbamidomethyl [C2]	Unique	31.6241	561.25586	2	1.122	0.00001237	1.1.1.1.1.1.1.1.1	1564134.125	1623417.875	747886.8125	861663.0625	1784623.875	2425718	1393477.75	1420233.75	1459715.125
Q8R081	Heterogeneous nuclear ribonucleoprotein L OS=Mus musculus OX=10090 GN=Hnrnpl PE=1 SV=2	Q8R081	MAAAGGGGGGGR		Unique	13.7082	459.71395	2	1.159	0.000009579	1.-.1.1.1.1.1.1.1	17840.0957	30516.9167	25953.17188	6853.165527	20747.02344	18736.51758	21105.78125	14830.97363	14333.86426
Q8R081	Heterogeneous nuclear ribonucleoprotein L OS=Mus musculus OX=10090 GN=Hnrnpl PE=1 SV=2	Q8R081	MAAAGGGGGGGRYYGGGNEGGR		Unique	21.6927	643.61866	3	2.991	0.000003465	1.1.1.1.1.1.1.1.1	7002.741699	32619.02148	6181.26416	33068.59766	44072.6875	46800.25	29025.44141	27532.12695	27053.14844
Q8R081	Heterogeneous nuclear ribonucleoprotein L OS=Mus musculus OX=10090 GN=Hnrnpl PE=1 SV=2	Q8R081	MNVCVSK	1xCarbamidomethyl [C4]	Unique	23.6517	419.20138	2	0.812	0.0001266	1.1.1.1.1.1.1.1.1	2751021.25	2053604.125	2041389.75	973103.125	1834054.375	4210853.5	1837732.625	2135576.75	2582474.25
Q8R081	Heterogeneous nuclear ribonucleoprotein L OS=Mus musculus OX=10090 GN=Hnrnpl PE=1 SV=2	Q8R081	NDQDTWDYTNPNLSGQGDPGSNPNKR		Unique	44.1394	964.09218	3	3.392	0.000003465	1.1.1.1.1.1.1.1.1	1060940.875	556374.0625	971595.6875	396877.1563	588909	1042663.5	725928.8125	734415	793617.1875
Q8R081	Heterogeneous nuclear ribonucleoprotein L OS=Mus musculus OX=10090 GN=Hnrnpl PE=1 SV=2	Q8R081	NNRFSTPEQAAK		Unique	21.1001	681.84155	2	2.18	0.000003465	1.1.1.1.1.1.1.1.1	1180391.094	2810235.438	614723.2187	1493176.031	2481714.438	3402600.188	1895182.906	1858551.188	2119400.25
Q8R081	Heterogeneous nuclear ribonucleoprotein L OS=Mus musculus OX=10090 GN=Hnrnpl PE=1 SV=2	Q8R081	NPNGPYPYTLK		Unique	41.5245	632.32206	2	1.912	0.000003465	1.1.1.1.1.1.1.1.1	1352725.375	994000.875	1068509.25	393398.75	895580.75	1562940.875	777051.5625	814132.875	1444858.375
Q8R081	Heterogeneous nuclear ribonucleoprotein L OS=Mus musculus OX=10090 GN=Hnrnpl PE=1 SV=2	Q8R081	QQPDEQLR		Unique	34.8556	507.25435	2	0.041	0.006662	1.1.1.1.1.1.1.1.1	994813.125	1315391.375	992405	723302.375	974807.5	698346.25	913609.5625	949427.625	956636.125
Q8R081	Heterogeneous nuclear ribonucleoprotein L OS=Mus musculus OX=10090 GN=Hnrnpl PE=1 SV=2	Q8R081	QQPDEQLRR		Unique	17.5088	390.5388	3	1.032	0.00002305	1.1.1.1.1.1.1.1.1	813248.6875	815110.5078	600972.5156	369185.0391	742659.3281	1333329.891	690240.8672	840102.7031	778106.0313
Q8R081	Heterogeneous nuclear ribonucleoprotein L OS=Mus musculus OX=10090 GN=Hnrnpl PE=1 SV=2	Q8R081	SDALETLGFLNHYQMK		Unique	77.2783	622.97325	3	2.63	0.000003465	1.1.1.1.1.1.1.1.1	387050.4063	171761.3438	499645.0625	120285.7813	172565.8594	419814.1563	260572.6563	307905.1875	294100.4688
Q8R081	Heterogeneous nuclear ribonucleoprotein L OS=Mus musculus OX=10090 GN=Hnrnpl PE=1 SV=2	Q8R081	SKPGAAMVEMADGYAVDR		Unique	52.5472	623.29409	3	3.352	0.000003465	1.1.1.1.1.1.1.1.1	5288701.453	5351784.188	3789956.766	2597996.934	5022355.5	9728858.125	3996576.5	5099803.844	5882189.172
Q8R081	Heterogeneous nuclear ribonucleoprotein L OS=Mus musculus OX=10090 GN=Hnrnpl PE=1 SV=2	Q8R081	SKPGAAMVEMADGYAVDR	1xOxidation [M]	Unique	39.8198	628.62557	3	3.201	0.000003465	1.1.1.1.1.1.1.1.1	131112.5625	104040.6328	108405.8203	117201.6641	172674.125	171212.0469	128714.5	125304.5859	160574.125
Q8R081	Heterogeneous nuclear ribonucleoprotein L OS=Mus musculus OX=10090 GN=Hnrnpl PE=1 SV=2	Q8R081	SKPGAAMVEMADGYAVDR	2xOxidation [M7; M10]	Unique	31.8826	633.9573	3	3.082	0.000003465	1.1.1.1.1.1.1.1.1	70967.84375	76163.95313	115375.7305	57796.35938	154835.6016	122866.5703	85770.40234	87451.625	91544.15234
Q8R081	Heterogeneous nuclear ribonucleoprotein L OS=Mus musculus OX=10090 GN=Hnrnpl PE=1 SV=2	Q8R081	SSSGLLEWDSK		Unique	53.627	604.79336	2	1.639	0.000003465	1.1.1.1.1.1.1.1.1	1330483.75	509041.875	1397314.875	349599.75	654394.4375	1140893.75	749855.4375	804541.9375	969467.8125
Q8R081	Heterogeneous nuclear ribonucleoprotein L OS=Mus musculus OX=10090 GN=Hnrnpl PE=1 SV=2	Q8R081	SSSGLLEWDSKSDALETLGFLNHYQMK		Unique	91.5512	764.87234	4	3.335	0.000003465	1.1.1.1.1.1.1.1.1	1966764.125	1851423.375	1371206.875	856724.0625	1757394.375	2469386.25	1258763.75	1363649.125	1365033
Q8R081	Heterogeneous nuclear ribonucleoprotein L OS=Mus musculus OX=10090 GN=Hnrnpl PE=1 SV=2	Q8R081	SSSGLLEWDSKSDALETLGFLNHYQMK	1xOxidation [M26]	Unique	88.0699	768.87114	4	1.222	0.000009579	1.1.1.1.1.1.1.1.1	230373.1563	254560.5	228535.3906	201310.6563	319638.8125	276645.6875	233481.5313	229563.7188	205590.1719
Q8R081	Heterogeneous nuclear ribonucleoprotein L OS=Mus musculus OX=10090 GN=Hnrnpl PE=1 SV=2	Q8R081	VFNVFCLYGNVEK	1xCarbamidomethyl [C6]	Unique	83.9296	530.26578	3	2.453	0.000003465	1.1.1.1.1.1.1.1.1	368174.875	294896.6875	259669.9531	149258.5625	277035.25	308736.4688	240859.6875	240606.6406	264862.2188
Q8R081	Heterogeneous nuclear ribonucleoprotein L OS=Mus musculus OX=10090 GN=Hnrnpl PE=1 SV=2	Q8R081	YYGGGNEGGR		Unique	16.2691	515.22288	2	1.706	0.000003465	1.1.1.1.1.1.1.1.1	1204044.281	523610.4453	1169672.953	273587.125	483057.0938	1306688.063	649401.2031	780342.8672	468419.9844
Q8R081	Heterogeneous nuclear ribonucleoprotein L OS=Mus musculus OX=10090 GN=Hnrnpl PE=1 SV=2	Q8R081	YYGGGNEGGRAPK		Unique	16.7619	663.31532	2	2.487	0.000003465	1.1.1.1.1.1.1.1.1	786239.8906	1667443.625	442758.0469	843930.6875	1490789.922	2531324.438	987608.1875	1179968.328	1352572.422
Q8R081	Heterogeneous nuclear ribonucleoprotein L OS=Mus musculus OX=10090 GN=Hnrnpl PE=1 SV=2	Q8R081	YYGGGNEGGRAPKR		Unique	15.2514	494.57963	3	0.963	0.00003635	1.1.-.1.1.1.-.1.1	91999.49219	354486.5938	122929.8556	244596.875	381071.875	437585.1563	291584.9195	247167.9531	272492.9688
Q8R088	Golgi phosphoprotein 3-like OS=Mus musculus OX=10090 GN=Golph3l PE=1 SV=1	Q8R088	DKEGYTSFWNDCISSGLR	1xCarbamidomethyl [C12]	Unique	68.9148	712.32114	3	1.305	0.000003465	-.1.1.1.1.-.1.1.-	13256.39468	9383.327148	10155.76855	3689.87915	9411.136719	3806.256477	9429.995117	7666.577148	8716.873212
Q8R092	Protein C1orf43 homolog OS=Mus musculus OX=10090 PE=2 SV=1	Q8R092	ALIDTLLDGYETAR		Unique	83.3826	517.60687	3	2.076	0.000003465	-.-.1.1.1.1.1.1.1	3431.760257	4295.023663	56154.17578	84620.90625	158428.7969	228175.5156	76813.32031	74655.30469	117283.6016
Q8R092	Protein C1orf43 homolog OS=Mus musculus OX=10090 PE=2 SV=1	Q8R092	SYLLDLR		Unique	58.734	440.25055	2	0.702	0.0002363	-.-.-.1.1.1.1.1.1	5987.481448	5012.904356	1104.63197	235324.6094	479588.6563	469726.9375	282306.3438	218864.3906	253293.9219
Q8R092	Protein C1orf43 homolog OS=Mus musculus OX=10090 PE=2 SV=1	Q8R092	VQDIKYEPQLLADDDTR		Unique	52.2857	673.67176	3	2.021	0.000003465	1.-.1.1.1.1.1.1.1	14235.44434	14504.97079	16291.30176	22624.27344	28447.79883	43073.79297	21038.96094	30765.45898	23221.19336
Q8R0A0	General transcription factor IIF subunit 2 OS=Mus musculus OX=10090 GN=Gtf2f2 PE=1 SV=1	Q8R0A0	ADKQHVLDMLFSAFEK		Unique	93.3959	626.98529	3	2.779	0.000003465	1.1.1.1.1.1.1.1.1	88298.14844	149084.6719	173723.75	70285.88281	131536.25	142635.5781	105384.0078	91379.36719	89444.21875
Q8R0A0	General transcription factor IIF subunit 2 OS=Mus musculus OX=10090 GN=Gtf2f2 PE=1 SV=1	Q8R0A0	ADKQHVLDMLFSAFEK	1xOxidation [M9]	Unique	81.7248	632.31698	3	1.996	0.000003465	1.1.1.-.1.1.1.1.1	19034.19531	17548.3418	35088.27734	15463.72475	35536.74609	17266.18555	20431.53711	24349.82617	27795.2793
Q8R0A0	General transcription factor IIF subunit 2 OS=Mus musculus OX=10090 GN=Gtf2f2 PE=1 SV=1	Q8R0A0	AECRPAASENYMK	1xCarbamidomethyl [C3]	Unique	22.5575	509.56251	3	0.276	0.002056	1.1.1.1.1.1.1.1.1	199436.2344	153722.1563	192854.2813	83262.02344	153474.3906	217492.8906	129279.0781	193806.9844	178990.6719
Q8R0A0	General transcription factor IIF subunit 2 OS=Mus musculus OX=10090 GN=Gtf2f2 PE=1 SV=1	Q8R0A0	ARADKQHVLDMLFSAFEK		Unique	89.7435	702.69806	3	1.128	0.00001237	1.1.1.1.1.1.1.1.1	11246.18066	9191.13623	3664.530273	6693.375488	14899.03906	25666.28711	5352.270508	3332.648193	5864.100098
Q8R0A5	Transcription elongation factor A protein-like 3 OS=Mus musculus OX=10090 GN=Tceal3 PE=1 SV=2	Q8R0A5	QGKPEEEAKPDEQGQDEGKPEK		Unique	14.6073	614.04123	4	2.48	0.000003465	1.1.1.-.-.-.1.1.1	106986.25	17147.11328	158493.6563	1169.786138	3433.357202	3096.437584	55984.88672	55338.28906	53811.90625
Q8R0A5	Transcription elongation factor A protein-like 3 OS=Mus musculus OX=10090 GN=Tceal3 PE=1 SV=2	Q8R0A5	QGKPEEEAKPDEQGQDEGKPEKQGK		Unique	14.2691	554.06969	5	2.016	0.000003465	1.-.1.-.-.-.-.-.-	34822.43359	19493.21829	24369.87891	8769.165353	9301.066202	1675.983809	5061.669619	8168.352049	2327.156649
